# An integrated proteogenomic investigation of the human liver uncovers molecular drivers of steatotic liver disease

**DOI:** 10.64898/2026.06.04.26354903

**Authors:** Émilie Gobeil, Jérôme Bourgault, Malie Enault, Valérie Côté, Patricia L. Mitchell, Louis-Jacques Ruel, Arnaud S. Girard, Marie-Claude Vohl, Benoit J. Arsenault

**Author notes:** <u>Corresponding author information: Benoit Arsenault</u>, PhD, Centre de recherche de l’Institut universitaire de cardiologie et de pneumologie de Québec – Université Laval, Y-3106, Pavillon Marguerite D’Youville, 2725 chemin Ste-Foy, Québec (QC), Canada G1V 4G5.

## Abstract

Metabolic dysfunction-associated steatotic liver disease (MASLD) is rapidly increasing worldwide, yet effective targeted therapies remain limited. To better understand the molecular mechanisms underlying MASLD, we performed an integrated proteogenomic analysis of human liver tissue. Using mass spectrometry, we quantified 2,744 proteins in 504 liver biopsies from the Quebec Obesity Biobank and examined changes across disease stages. To investigate causality, we integrated liver proteomics with RNA sequencing and genome-wide genotyping to map thousands of protein quantitative trait loci (pQTLs) and expression quantitative trait loci (eQTLs). These molecular data were combined with summary statistics from a meta-analysis of genome-wide association studies including 16,532 MASLD cases and 1,240,188 controls. Mendelian randomization and genetic colocalization analyses revealed that most proteins differentially expressed across MASLD stages were not causally implicated in disease risk, whereas several genetically predicted liver proteins showed evidence of causal effects. Among these, higher hepatic levels of the MTARC1 protein were causally associated with MASLD and hepatic fat accumulation. Phenome-wide analyses suggested that MTARC1 inhibition may reduce the risk of cirrhosis, hepatocellular carcinoma, and cholelithiasis while improving lipid profiles. Notably, the causal MTARC1 variant influenced liver protein levels but not gene expression. Genetic analyses also identified ERLIN1 and HSD17B13 as potential therapeutic targets. In contrast, eQTLs and pQTLs at other loci such as *GCKR* showed opposite effects on MASLD risk. These findings highlight the importance of integrating tissue proteomics with human genetics to distinguish biomarkers from causal drivers and to identify promising therapeutic targets for MASLD.

**Graphical abstract:** Created in BioRender. Gobeil, É. (2026) https://BioRender.com/ftsl0yd

**In brief:** Integrating liver proteomics, transcriptomics, and human genetics in 504 biopsies, this study shows that most proteins altered in MASLD are biomarkers rather than causal drivers. Genetic evidence implicates MTARC1, ERLIN1, and HSD17B13 as potential therapeutic targets and highlights the importance of protein-level regulation in liver disease.

**Key points:** Integrated proteomics, transcriptomics, and human genetics in 504 liver biopsies identified proteins and pathways dysregulated across MASLD stages.

Genetic analyses revealed that most differentially expressed liver proteins represent disease biomarkers rather than causal drivers of MASLD.

Proteogenomic integration identified MTARC1, ERLIN1, and HSD17B13 as potential causal proteins and therapeutic targets, and highlighted discordant effects of eQTLs and pQTLs at loci such as *GCKR*.

## Supplementary Tables for "An integrated proteogenomic investigation of the human liver uncovers molecular drivers of steatotic liver disease" (part 4 of 9)

### Sheet: ST1 (continued)
Gene	GWAS_topHit	eqtl.MR_nsnp	eqtl.MR_b	eqtl.MR_se	eqtl.MR_pval	eqtl.coloc_nSNP	eqtl.coloc_coloc_PP.H0	eqtl.coloc_coloc_PP.H1	eqtl.coloc_coloc_PP.H2	eqtl.coloc_coloc_PP.H3	eqtl.coloc_coloc_PP.H4	pqtl.MR_nsnp	pqtl.MR_b	pqtl.MR_se	pqtl.MR_pval	pqtl.MR_prot	pqtl.coloc_nSNP	pqtl.coloc_coloc_PP.H0	pqtl.coloc_coloc_PP.H1	pqtl.coloc_coloc_PP.H2	pqtl.coloc_coloc_PP.H3	pqtl.coloc_coloc_PP.H4	DEG.steatosis_Description	DEG.steatosis_baseMean	DEG.steatosis_log2FoldChange	DEG.steatosis_lfcSE	DEG.steatosis_stat	DEG.steatosis_pvalue	DEG.steatosis_padj	DEP.steatosis_logFC	DEP.steatosis_AveExpr	DEP.steatosis_t	DEP.steatosis_P.Value	DEP.steatosis_adj.P.Val	DEG.fibrosis_Description	DEG.fibrosis_baseMean	DEG.fibrosis_log2FoldChange	DEG.fibrosis_lfcSE	DEG.fibrosis_stat	DEG.fibrosis_pvalue	DEG.fibrosis_padj	DEP.fibrosis_logFC	DEP.fibrosis_AveExpr	DEP.fibrosis_t	DEP.fibrosis_P.Value	DEP.fibrosis_adj.P.Val
ENSG00000260392																							ENSG00000260392	0.871701	-0.229953	0.383333	-0.599878	0.548587							ENSG00000260392	0.847242	0.459409	0.332365	1.38224	0.166897
ENSG00000260395																							ENSG00000260395	1.0902	0.193676	0.458731	0.422199	0.67288							ENSG00000260395	1.19807	-0.298592	0.339999	-0.878215	0.379827	0.608022
ENSG00000260398																							ENSG00000260398	0.849308	-0.392848	0.419413	-0.936661	0.348933							ENSG00000260398	0.913755	0.130105	0.356866	0.364578	0.715426
ENSG00000260400																							ENSG00000260400	90.0073	-0.0910155	0.0898766	-1.01267	0.311217	0.589282						ENSG00000260400	91.6798	0.157207	0.0721669	2.17838	0.0293774	0.113548
ENSG00000260401																							ENSG00000260401	297.343	-0.0892929	0.0838553	-1.06485	0.286946	0.568459						ENSG00000260401	314.358	0.014343	0.0718163	0.199717	0.841702	0.923989
ENSG00000260403																							ENSG00000260403	7.82282	-0.181792	0.161032	-1.12891	0.258934	0.540566						ENSG00000260403	8.4286	0.00697783	0.124274	0.0561487	0.955223	0.980352
ENSG00000260404																							ENSG00000260404	2.14838	-0.00261717	0.213565	-0.0122547	0.990222							ENSG00000260404	2.36196	-0.161164	0.163513	-0.985633	0.324313	0.555674
ENSG00000260405																							ENSG00000260405	0.00238673	-0.0383317	3.22287	-0.0118937	0.99051							ENSG00000260405	0.00209148	0.177559	2.9589	0.0600085	0.952149
ENSG00000260409																							ENSG00000260409	8.13475	0.381141	0.186766	2.04074	0.0412765	0.208411						ENSG00000260409	8.24788	-0.183873	0.161106	-1.14132	0.253738	0.479384
ENSG00000260410																							ENSG00000260410	0.522426	-0.106356	0.593078	-0.17933	0.857679							ENSG00000260410	0.437882	1.02981	0.524259	1.96431	0.0494943
ENSG00000260412																							ENSG00000260412	0.952114	0.159374	0.458784	0.347383	0.728304							ENSG00000260412	0.904395	0.247228	0.42418	0.582838	0.560002
ENSG00000260413		1	0.00754714	0.0424523	0.858896																		ENSG00000260413	91.621	0.15751	0.094634	1.66441	0.0960303	0.32503						ENSG00000260413	94.6336	-0.0780986	0.0801121	-0.974866	0.329627	0.560547
ENSG00000260416																							ENSG00000260416	0.177939	0.241019	0.979222	0.246133	0.805579							ENSG00000260416	0.178814	0.0677425	0.853704	0.0793513	0.936753
ENSG00000260417																							ENSG00000260417	4.63963	-0.0264379	0.259474	-0.10189	0.918844							ENSG00000260417	5.16085	-0.204208	0.189741	-1.07625	0.281817	0.511464
ENSG00000260418																							ENSG00000260418	98.0035	0.024973	0.0675374	0.369766	0.711557	0.867825						ENSG00000260418	98.3392	0.130332	0.0544142	2.39518	0.0166122	0.0760568
ENSG00000260422																							ENSG00000260422	0.635097	0.80474	0.556685	1.44559	0.148291							ENSG00000260422	0.509337	0.246378	0.534516	0.460937	0.644844
ENSG00000260425																							ENSG00000260425	0.946484	-0.0838869	0.350475	-0.239352	0.810833							ENSG00000260425	1.10136	-0.320835	0.292222	-1.09792	0.272241	0.500359
ENSG00000260426																							ENSG00000260426	0.0276855	-0.036628	3.22287	-0.011365	0.990932							ENSG00000260426	0.0365787	0.0925533	2.43913	0.0379452	0.969731
ENSG00000260430																							ENSG00000260430	2.30837	0.267912	0.263342	1.01736	0.308984							ENSG00000260430	2.12956	0.245495	0.224024	1.09584	0.273148	0.501278
ENSG00000260436																							ENSG00000260436	0.0201758	0.016791	3.22287	0.00520997	0.995843							ENSG00000260436	0.0165723	0.15884	2.9589	0.0536821	0.957188
ENSG00000260441																							ENSG00000260441	0.0663108	-0.116692	1.90024	-0.0614091	0.951033							ENSG00000260441	0.0721598	0.16062	1.22598	0.131013	0.895765
ENSG00000260443																							ENSG00000260443	0.0464125	-0.111703	1.88739	-0.0591839	0.952806							ENSG00000260443	0.0355158	0.305269	1.79709	0.169868	0.865114
ENSG00000260445																							ENSG00000260445	0.041304	-0.0232394	2.28665	-0.0101631	0.991891							ENSG00000260445	0.0315069	0.246858	2.18013	0.113231	0.909847
ENSG00000260447																							ENSG00000260447	3.00045	-0.193956	0.241472	-0.803223	0.421846							ENSG00000260447	3.02178	0.295395	0.209136	1.41245	0.157816	0.35392
ENSG00000260457																							ENSG00000260457	0.0366147	-0.12509	2.49311	-0.050174	0.959984							ENSG00000260457	0.0650906	-0.0113171	1.521	-0.00744054	0.994063
ENSG00000260460																							ENSG00000260460	0.0869971	-0.210145	1.66663	-0.126089	0.899661							ENSG00000260460	0.141201	-0.178633	1.00921	-0.177002	0.859507
ENSG00000260464																							ENSG00000260464	15.143	0.0426207	0.0984078	0.433103	0.66494	0.842764						ENSG00000260464	15.947	-0.0690829	0.0833509	-0.82882	0.407206	0.632138
ENSG00000260465																							ENSG00000260465	2.79248	-0.105533	0.257601	-0.409676	0.682044							ENSG00000260465	3.22055	-0.266781	0.201685	-1.32276	0.185916	0.39242
ENSG00000260466																							ENSG00000260466	0.106613	-0.285224	1.27975	-0.222875	0.823632							ENSG00000260466	0.111516	0.323154	1.0807	0.299022	0.764923
ENSG00000260470																							ENSG00000260470	1.9391	-0.0794651	0.356698	-0.22278	0.823707							ENSG00000260470	1.98309	0.131445	0.300254	0.437778	0.661547	0.821323
ENSG00000260473																							ENSG00000260473	0.280026	-0.0468775	0.648079	-0.0723331	0.942337							ENSG00000260473	0.245396	0.447748	0.564238	0.793545	0.427461
ENSG00000260476		1	0.0201095	0.0368837	0.585606																		ENSG00000260476	41.2959	-0.174589	0.164695	-1.06007	0.289112	0.57022						ENSG00000260476	41.9031	0.231581	0.131548	1.76043	0.0783357	0.224104
ENSG00000260478																							ENSG00000260478	0.0122285	0.0100984	3.22287	0.00313336	0.9975							ENSG00000260478	0.00530571	0.189241	2.9589	0.0639565	0.949005
ENSG00000260479																							ENSG00000260479	0.655529	0.145464	0.393552	0.369618	0.711667							ENSG00000260479	0.738892	-0.353695	0.322328	-1.09732	0.272503
ENSG00000260482																							ENSG00000260482	57.0382	0.208163	0.126213	1.6493	0.0990861	0.329631						ENSG00000260482	62.9191	-0.332809	0.108343	-3.07181	0.00212762	0.0167727
ENSG00000260483																							ENSG00000260483	0.0301301	0.167073	2.58121	0.0647267	0.948392							ENSG00000260483	0.0226355	0.0511602	2.15393	0.023752	0.98105
ENSG00000260484																							ENSG00000260484	0.433281	0.42483	0.786538	0.540126	0.58911							ENSG00000260484	0.351627	0.615986	0.612216	1.00616	0.31434
ENSG00000260487																							ENSG00000260487	3.55986	0.00240079	0.210744	0.011392	0.990911							ENSG00000260487	3.6061	0.110103	0.17001	0.64763	0.517224	0.721009
ENSG00000260488																							ENSG00000260488	0.190304	0.180707	0.973168	0.185689	0.852688							ENSG00000260488	0.155618	0.193941	0.857064	0.226286	0.820979
ENSG00000260495																							ENSG00000260495	22.7615	0.0172507	0.111764	0.15435	0.877334	0.948879						ENSG00000260495	23.2189	0.0725697	0.0923717	0.785627	0.432086	0.654517
ENSG00000260496																							ENSG00000260496	2.02109	0.087625	0.315971	0.277319	0.781535							ENSG00000260496	2.12119	-0.0828673	0.265419	-0.312213	0.754879	0.877819
ENSG00000260497																							ENSG00000260497	0.0259716	-0.131783	2.85976	-0.0460819	0.963245							ENSG00000260497	0.0255257	0.217253	2.41757	0.0898644	0.928395
ENSG00000260498																							ENSG00000260498	0.306261	-0.0391828	0.770785	-0.050835	0.959457							ENSG00000260498	0.448572	-0.829285	0.51803	-1.60084	0.109412
ENSG00000260500																							ENSG00000260500	74.0581	0.15378	0.056333	2.72984	0.00633648	0.0729691						ENSG00000260500	74.9685	-0.00178906	0.0475246	-0.037645	0.969971	0.987088
ENSG00000260504																							ENSG00000260504	0.00634006	0.02178	3.22287	0.00675795	0.994608							ENSG00000260504	0.00928434	0.105873	2.9589	0.0357814	0.971457
ENSG00000260505																							ENSG00000260505	1.22714	0.442772	0.643615	0.687946	0.491487							ENSG00000260505	1.07588	0.302835	0.55609	0.544578	0.586044
ENSG00000260507																							ENSG00000260507	0.287518	0.584265	0.582493	1.00304	0.315841							ENSG00000260507	0.331142	-0.611749	0.427297	-1.43167	0.152238
ENSG00000260509																							ENSG00000260509	1.77781	-0.166123	0.318882	-0.520955	0.602398							ENSG00000260509	1.73944	0.400307	0.277972	1.4401	0.14984	0.341705
ENSG00000260510																							ENSG00000260510	0.998356	0.918191	0.354385	2.59094	0.00957138							ENSG00000260510	0.945639	-0.426734	0.307891	-1.38599	0.165751
ENSG00000260511																							ENSG00000260511	0.148699	0.128869	0.918841	0.140252	0.888461							ENSG00000260511	0.173732	-0.0787093	0.70318	-0.111933	0.910876
ENSG00000260514																							ENSG00000260514	0.0100498	-0.0616949	3.22287	-0.0191429	0.984727							ENSG00000260514	0.0115654	0.183001	2.9589	0.0618477	0.950684
ENSG00000260515																							ENSG00000260515	15.9609	0.161723	0.118943	1.35966	0.173938	0.43883						ENSG00000260515	15.1256	0.246186	0.0999574	2.4629	0.0137816	0.0665218
ENSG00000260517																							ENSG00000260517	21.1929	-0.188663	0.136999	-1.37711	0.168478	0.431987						ENSG00000260517	23.4045	-0.0822429	0.108443	-0.758396	0.448214	0.667079
ENSG00000260520																																			ENSG00000260520	0.0131402	0.0762704	2.9589	0.0257766	0.979436
ENSG00000260532																							ENSG00000260532	3.51774	0.571611	0.27697	2.0638	0.0390366							ENSG00000260532	3.0146	0.256634	0.220811	1.16224	0.24514	0.469277
ENSG00000260534																							ENSG00000260534	118.982	-0.053011	0.0661061	-0.801909	0.422606	0.686761						ENSG00000260534	124.747	0.0195186	0.0535332	0.364608	0.715404	0.853495
ENSG00000260536																							ENSG00000260536	0.00340416	0.00340572	3.22287	0.00105674	0.999157
ENSG00000260541																							ENSG00000260541	0.00298868	-0.0383317	3.22287	-0.0118937	0.99051							ENSG00000260541	0.00714639	0.141716	2.9589	0.047895	0.9618
ENSG00000260542																																			ENSG00000260542	0.00971678	0.0941918	2.9589	0.0318334	0.974605
ENSG00000260545																							ENSG00000260545	0.0048844	-0.0500133	3.22287	-0.0155183	0.987619							ENSG00000260545	0.00427607	0.189241	2.9589	0.0639565	0.949005
ENSG00000260550																							ENSG00000260550	2.03503	0.123509	0.270334	0.456875	0.647761							ENSG00000260550	2.26115	-0.299307	0.224485	-1.33331	0.182431	0.387911
ENSG00000260555																							ENSG00000260555	0.039134	-0.106716	2.64649	-0.0403234	0.967835							ENSG00000260555	0.0411035	0.180613	2.23677	0.0807476	0.935643
ENSG00000260558																							ENSG00000260558	0.09451	-0.215134	1.28945	-0.166842	0.867495							ENSG00000260558	0.0921771	0.325185	0.990592	0.328273	0.742705
ENSG00000260563																							ENSG00000260563	284.101	-0.113549	0.0874212	-1.29887	0.193989	0.464677						ENSG00000260563	294.055	0.110241	0.0641482	1.71853	0.0856991	0.23744
ENSG00000260564																							ENSG00000260564	0.0246125	0.0234837	3.22287	0.00728659	0.994186							ENSG00000260564	0.0147301	0.200124	2.9589	0.0676348	0.946076
ENSG00000260566																							ENSG00000260566	576.812	0.0516617	0.0651988	0.792372	0.428144	0.691157						ENSG00000260566	595.485	0.00179794	0.0550444	0.0326635	0.973943	0.988812
ENSG00000260568																							ENSG00000260568	0.322229	0.305818	0.450424	0.678957	0.497165							ENSG00000260568	0.291861	0.138029	0.389144	0.354699	0.722815
ENSG00000260569																							ENSG00000260569	1.67282	0.267987	0.296475	0.903912	0.366042							ENSG00000260569	1.57795	0.184287	0.258744	0.712237	0.476318	0.689468
ENSG00000260570																							ENSG00000260570	1.02082	0.0569032	0.332818	0.170974	0.864244							ENSG00000260570	1.11537	-0.19303	0.257171	-0.75059	0.452899	0.67008
ENSG00000260573																							ENSG00000260573	0.743649	1.12935	0.593186	1.90386	0.0569279							ENSG00000260573	0.530559	0.261223	0.560189	0.466312	0.640992
ENSG00000260578																							ENSG00000260578	12.4627	0.0769606	0.113061	0.680698	0.496063	0.74068						ENSG00000260578	13.2212	-0.117798	0.103371	-1.13957	0.254467	0.480378
ENSG00000260579																							ENSG00000260579	1.19191	-0.043799	0.283692	-0.154389	0.877303							ENSG00000260579	1.2578	0.00449165	0.228734	0.019637	0.984333	0.993745
ENSG00000260580																							ENSG00000260580	0.0267479	-0.148454	3.08841	-0.0480683	0.961662							ENSG00000260580	0.0257861	0.2819	2.60249	0.108319	0.913743
ENSG00000260581																							ENSG00000260581	5.08647	0.163062	0.196657	0.829168	0.40701							ENSG00000260581	5.27716	-0.0985186	0.158772	-0.620502	0.534928	0.734785
ENSG00000260583																							ENSG00000260583	6.0772	-0.0789685	0.156864	-0.50342	0.614669	0.813952						ENSG00000260583	6.3379	0.0546944	0.129663	0.42182	0.673156	0.829108
ENSG00000260584																							ENSG00000260584	0.0030689	-0.0383317	3.22287	-0.0118937	0.99051							ENSG00000260584	0.00525157	0.159638	2.9589	0.0539518	0.956974
ENSG00000260585																							ENSG00000260585	1.23948	-0.7386	0.452604	-1.63189	0.102702							ENSG00000260585	1.44024	0.0327629	0.34897	0.0938846	0.925201	0.965942
ENSG00000260586																							ENSG00000260586	1.07055	0.00341974	0.354457	0.00964784	0.992302							ENSG00000260586	1.09089	0.0759756	0.277521	0.273765	0.784265
ENSG00000260588																							ENSG00000260588	3.38552	0.256144	0.201487	1.27127	0.203634							ENSG00000260588	3.33424	0.018839	0.177154	0.106343	0.91531	0.961348
ENSG00000260592																							ENSG00000260592	1.0222	0.208537	0.427048	0.488322	0.625322							ENSG00000260592	1.04034	-0.0617564	0.322768	-0.191334	0.848264
ENSG00000260593																							ENSG00000260593	2.61502	0.175059	0.217912	0.803349	0.421773							ENSG00000260593	2.82733	-0.241839	0.172308	-1.40353	0.160459	0.357779
ENSG00000260597																							ENSG00000260597	0.303028	-0.60931	0.912999	-0.667372	0.504535							ENSG00000260597	0.300295	0.551585	0.764938	0.721084	0.470858
ENSG00000260599																							ENSG00000260599	0.473593	0.135986	0.609761	0.223015	0.823524							ENSG00000260599	0.419658	0.520777	0.524882	0.992179	0.32111
ENSG00000260600																							ENSG00000260600	0.0255111	0.106959	3.22287	0.0331874	0.973525							ENSG00000260600	0.019417	0.105075	2.9589	0.0355117	0.971672
ENSG00000260601																							ENSG00000260601	0.0549338	-0.0565809	2.34051	-0.0241746	0.980713							ENSG00000260601	0.0575845	0.178643	1.70108	0.105017	0.916362
ENSG00000260604																							ENSG00000260604	7.62615	-0.0466195	0.230744	-0.20204	0.839885	0.93278						ENSG00000260604	11.5297	-1.07208	0.205599	-5.21441	1.84401e-07	9.96784e-06
ENSG00000260605																							ENSG00000260605	5.8881	0.23361	0.142462	1.63981	0.101045	0.333192						ENSG00000260605	6.07025	-0.115105	0.126158	-0.912391	0.361563	0.591461
ENSG00000260608																							ENSG00000260608	0.206619	0.374212	0.922033	0.405855	0.684849							ENSG00000260608	0.159079	0.254365	0.897264	0.283489	0.776802
ENSG00000260611																							ENSG00000260611	0.00436909	-0.0500133	3.22287	-0.0155183	0.987619							ENSG00000260611	0.00383501	0.189241	2.9589	0.0639565	0.949005
ENSG00000260612																							ENSG00000260612	0.269333	0.328255	0.760458	0.431654	0.665993							ENSG00000260612	0.257161	0.0543428	0.627952	0.0865397	0.931037
ENSG00000260613																							ENSG00000260613	8.88296	0.173217	0.13325	1.29994	0.193622	0.464212						ENSG00000260613	8.53099	0.184722	0.111432	1.65771	0.0973759	0.258075
ENSG00000260616																							ENSG00000260616	0.01937	-0.108421	3.22287	-0.0336412	0.973163							ENSG00000260616	0.0229902	0.211807	2.87377	0.0737034	0.941246
ENSG00000260617																							ENSG00000260617	0.267436	0.0318327	0.716751	0.0444125	0.964576							ENSG00000260617	0.352146	-0.555647	0.478749	-1.16062	0.245795
ENSG00000260618																							ENSG00000260618	0.178395	-0.303888	1.05941	-0.286845	0.774231							ENSG00000260618	0.223228	0.0208863	0.755503	0.0276455	0.977945
ENSG00000260619																							ENSG00000260619	14.6041	0.136339	0.130014	1.04865	0.29434	0.574059						ENSG00000260619	13.4225	0.392646	0.110709	3.54666	0.000390151	0.00459834
ENSG00000260620																							ENSG00000260620	14.5215	0.156773	0.124616	1.25805	0.208373	0.482784						ENSG00000260620	14.1444	0.138535	0.0991439	1.39731	0.162321	0.360697
ENSG00000260621																							ENSG00000260621	0.109757	-0.176681	1.04729	-0.168703	0.86603							ENSG00000260621	0.153393	-0.144749	0.656261	-0.220566	0.82543
ENSG00000260624																							ENSG00000260624	0.0528209	0.490997	2.51259	0.195414	0.845068							ENSG00000260624	0.0264273	-0.0443388	2.58806	-0.017132	0.986331
ENSG00000260626																							ENSG00000260626	0.0146714	-0.085058	3.22287	-0.0263921	0.978945							ENSG00000260626	0.0128782	0.224286	2.9589	0.0758004	0.939578
ENSG00000260628																							ENSG00000260628	3.19029	-0.115771	0.240947	-0.480483	0.630884							ENSG00000260628	3.37875	0.0303889	0.196922	0.154319	0.877358	0.942188
ENSG00000260633		1	-0.0150481	0.0209968	0.473569																		ENSG00000260633	9.16148	0.274021	0.169805	1.61374	0.106583	0.343269						ENSG00000260633	9.32277	-0.112959	0.145805	-0.774726	0.438502	0.659775
ENSG00000260634																							ENSG00000260634	1.20301	-0.141099	0.398326	-0.354229	0.723167							ENSG00000260634	1.09567	0.696469	0.341188	2.0413	0.0412207
ENSG00000260635																							ENSG00000260635	0.0116111	-0.0733765	3.22287	-0.0227675	0.981836							ENSG00000260635	0.0192538	0.140918	2.9589	0.0476253	0.962015
ENSG00000260639																							ENSG00000260639	0.00333295	-0.0383317	3.22287	-0.0118937	0.99051							ENSG00000260639	0.00292274	0.177559	2.9589	0.0600085	0.952149
ENSG00000260640																							ENSG00000260640	0.42519	-0.350513	0.733394	-0.477932	0.632699							ENSG00000260640	0.531534	-0.283093	0.549669	-0.515024	0.606536
ENSG00000260645		1	-0.034675	0.0338074	0.305051																		ENSG00000260645	216.87	0.0775879	0.0669626	1.15868	0.246589	0.528278						ENSG00000260645	219.222	0.0602434	0.0527363	1.14235	0.253307	0.478849
ENSG00000260646																							ENSG00000260646	1.51775	-0.745894	0.316953	-2.35333	0.0186062							ENSG00000260646	1.69175	0.21568	0.239018	0.902356	0.366868	0.59612
ENSG00000260647																							ENSG00000260647	4.59853	0.0678185	0.166552	0.40719	0.683868							ENSG00000260647	4.87261	-0.0990568	0.136897	-0.723586	0.46932	0.68385
ENSG00000260648																							ENSG00000260648	0.0948957	0.0653482	1.82749	0.0357585	0.971475							ENSG00000260648	0.0993663	0.110836	1.40193	0.0790592	0.936986
ENSG00000260649																							ENSG00000260649	0.0176355	0.016791	3.22287	0.00520997	0.995843							ENSG00000260649	0.00912573	0.212604	2.9589	0.0718525	0.942719
ENSG00000260650																							ENSG00000260650	0.652276	0.169465	0.429251	0.394792	0.692996							ENSG00000260650	0.736279	-0.422479	0.342998	-1.23173	0.218052
ENSG00000260651																							ENSG00000260651	4.17179	0.12787	0.207756	0.615483	0.538236							ENSG00000260651	4.19073	0.0594388	0.175995	0.33773	0.735567	0.866282
ENSG00000260657		1	0.00512855	0.0133631	0.701137																		ENSG00000260657	5.43548	0.516791	0.244996	2.10938	0.0349115							ENSG00000260657	5.03675	0.024794	0.201933	0.122783	0.902279	0.954505
ENSG00000260658																							ENSG00000260658	0.170653	0.526944	0.901459	0.584545	0.558853							ENSG00000260658	0.123627	0.209672	0.829496	0.252771	0.800445
ENSG00000260659																							ENSG00000260659	0.00327909	-0.0383317	3.22287	-0.0118937	0.99051							ENSG00000260659	0.00471028	0.159638	2.9589	0.0539518	0.956974
ENSG00000260660																							ENSG00000260660	0.00523607	0.0334616	3.22287	0.0103825	0.991716
ENSG00000260661																							ENSG00000260661	0.0866485	0.35082	1.66974	0.210105	0.833585							ENSG00000260661	0.0851751	-0.0123292	1.35855	-0.00907529	0.992759
ENSG00000260664																							ENSG00000260664	0.483692	1.0735	0.786041	1.36571	0.172031							ENSG00000260664	0.391897	-0.12178	0.70152	-0.173595	0.862184
ENSG00000260668																							ENSG00000260668	5.47029	0.0804162	0.140348	0.572979	0.566659							ENSG00000260668	5.36301	0.198904	0.123333	1.61274	0.106801	0.274647
ENSG00000260670																																			ENSG00000260670	0.0221142	0.022459	2.9589	0.00759033	0.993944
ENSG00000260671																							ENSG00000260671	0.10421	0.442694	1.1551	0.383252	0.701533							ENSG00000260671	0.0964826	-0.0908399	0.836817	-0.108554	0.913556
ENSG00000260672																							ENSG00000260672	6.97206	-0.281791	0.141464	-1.99197	0.0463747	0.221848						ENSG00000260672	7.72675	-0.024352	0.109029	-0.223353	0.823261	0.914174
ENSG00000260673																							ENSG00000260673	0.0069863	0.02178	3.22287	0.00675795	0.994608							ENSG00000260673	0.00206621	0.177559	2.9589	0.0600085	0.952149
ENSG00000260677																							ENSG00000260677	0.183684	-0.0597421	1.05295	-0.0567379	0.954754							ENSG00000260677	0.252034	-0.495796	0.723308	-0.685456	0.493056
ENSG00000260678																							ENSG00000260678	0.0312387	0.0835965	2.98382	0.0280166	0.977649							ENSG00000260678	0.0176389	0.218046	2.9589	0.0736916	0.941256
ENSG00000260679																							ENSG00000260679	1.61435	-0.147121	0.28485	-0.516488	0.605514							ENSG00000260679	1.83895	-0.217795	0.233999	-0.930752	0.351982	0.582213
ENSG00000260681																							ENSG00000260681	0.0397147	0.101973	2.45892	0.0414707	0.966921							ENSG00000260681	0.0395746	0.0862046	2.24767	0.0383528	0.969406
ENSG00000260683																							ENSG00000260683	0.597947	1.49055	0.714113	2.08728	0.0368632							ENSG00000260683	0.374842	0.193211	0.61457	0.314384	0.753229
ENSG00000260685																							ENSG00000260685	10.6213	-0.11519	0.193468	-0.595392	0.551581	0.77578						ENSG00000260685	11.2381	0.0266321	0.155202	0.171597	0.863755	0.935867
ENSG00000260686		1	0.0259908	0.0292333	0.373959																		ENSG00000260686	87.1774	0.115618	0.0608418	1.9003	0.0573939	0.247896						ENSG00000260686	84.7463	0.180867	0.0513647	3.52123	0.000429552	0.00494748
ENSG00000260693																							ENSG00000260693	2.97997	0.476464	0.257174	1.85269	0.0639263							ENSG00000260693	3.36035	-0.574365	0.201657	-2.84823	0.00439628	0.0289261
ENSG00000260695																							ENSG00000260695	0.101382	-0.136648	1.64659	-0.0829882	0.933861							ENSG00000260695	0.0995422	0.300796	1.40281	0.214424	0.830216
ENSG00000260698																							ENSG00000260698	48.5795	-0.0854814	0.0999295	-0.855417	0.39232	0.66058						ENSG00000260698	50.8035	0.0525713	0.0773782	0.679407	0.49688	0.705345
ENSG00000260701																							ENSG00000260701	0.036932	-0.0649789	2.88775	-0.0225015	0.982048							ENSG00000260701	0.0391132	0.134696	2.41809	0.0557035	0.955578
ENSG00000260702																							ENSG00000260702	0.339478	-0.567951	0.764957	-0.742461	0.457808							ENSG00000260702	0.461543	-0.312717	0.566207	-0.552301	0.580742
ENSG00000260710		1	0.053174	0.0578564	0.358059																		ENSG00000260710	536.954	-0.157252	0.0797282	-1.97235	0.0485699	0.227451						ENSG00000260710	597.697	-0.126474	0.0575625	-2.19717	0.0280086	0.110114
ENSG00000260711		1	0.0143339	0.0323952	0.658148																		ENSG00000260711	56.1416	-0.109335	0.101396	-1.0783	0.2809	0.562211						ENSG00000260711	59.8515	-0.0035645	0.0811002	-0.0439518	0.964943	0.98519
ENSG00000260714																							ENSG00000260714	9.0333	-0.0565432	0.3294	-0.171655	0.863708	0.942395						ENSG00000260714	9.75098	-0.0808454	0.249545	-0.323971	0.74596	0.872229
ENSG00000260715																							ENSG00000260715	0.153832	1.51497	1.59715	0.948545	0.342852							ENSG00000260715	0.0202222	0.140918	2.9589	0.0476253	0.962015
ENSG00000260719																							ENSG00000260719	8.8052	-0.397532	0.160405	-2.4783	0.013201	0.109732						ENSG00000260719	9.77542	0.0264898	0.128042	0.206884	0.836101	0.920615
ENSG00000260721																							ENSG00000260721	0.459742	-0.103454	0.729773	-0.141762	0.887268							ENSG00000260721	0.438582	0.390135	0.638925	0.610611	0.541457
ENSG00000260723																							ENSG00000260723	0.121062	-0.129954	1.14041	-0.113954	0.909275							ENSG00000260723	0.164817	-0.108486	0.829572	-0.130774	0.895954
ENSG00000260725																							ENSG00000260725	0.170472	0.0287226	1.08835	0.0263911	0.978945							ENSG00000260725	0.247164	-0.532408	0.909356	-0.585478	0.558226
ENSG00000260733		1	0.021696	0.016576	0.190576																		ENSG00000260733	8.69292	0.151745	0.165537	0.916682	0.359309	0.630666						ENSG00000260733	8.504	0.124657	0.137817	0.904505	0.365728	0.594959
ENSG00000260735																							ENSG00000260735	0.133878	-0.360303	0.852089	-0.422847	0.672407							ENSG00000260735	0.142031	0.320197	0.647714	0.494349	0.62106
ENSG00000260740																							ENSG00000260740	7.95911	0.059802	0.118588	0.504282	0.614063	0.813849						ENSG00000260740	7.77726	0.211366	0.105221	2.00877	0.0445611	0.152389
ENSG00000260741																							ENSG00000260741	0.0740346	0.0569524	1.61587	0.0352456	0.971884							ENSG00000260741	0.0775457	0.0831608	1.31632	0.0631768	0.949626
ENSG00000260743		1	-0.0142091	0.0314019	0.650915																		ENSG00000260743	17.3328	-0.0178238	0.116947	-0.152409	0.878864	0.949158						ENSG00000260743	17.5332	0.132858	0.0910232	1.45961	0.144398	0.333756
ENSG00000260744																							ENSG00000260744	0.0798567	0.123757	1.60997	0.0768694	0.938727							ENSG00000260744	0.0458936	0.340313	1.94442	0.17502	0.861064
ENSG00000260747																							ENSG00000260747	78.4207	-0.131838	0.120059	-1.09811	0.272155	0.553233						ENSG00000260747	76.6046	0.358953	0.101438	3.53864	0.000402191	0.00470323
ENSG00000260750																							ENSG00000260750	1.05276	-0.136522	0.453716	-0.300898	0.763492							ENSG00000260750	1.13444	-0.0165145	0.377671	-0.0437273	0.965122	0.985228
ENSG00000260751																							ENSG00000260751	45.3729	-0.128013	0.0910482	-1.40599	0.159726	0.422382						ENSG00000260751	49.9043	-0.106116	0.0642891	-1.65061	0.0988182	0.260837
ENSG00000260755																							ENSG00000260755	0.493693	0.185526	0.485224	0.382351	0.702201							ENSG00000260755	0.514531	-0.0615578	0.373128	-0.164978	0.868961
ENSG00000260756																							ENSG00000260756	0.0728944	0.253959	1.8798	0.135099	0.892534							ENSG00000260756	0.0578658	0.0724899	1.61164	0.0449788	0.964124
ENSG00000260757		1	-0.0048454	0.0183372	0.791597																		ENSG00000260757	4.89835	0.0303018	0.203012	0.149261	0.881348							ENSG00000260757	5.16533	-0.0462196	0.170803	-0.270602	0.786697	0.894777
ENSG00000260759																							ENSG00000260759	0.0175013	-0.108421	3.22287	-0.0336412	0.973163							ENSG00000260759	0.0254735	0.158042	2.9589	0.0534124	0.957403
ENSG00000260761																							ENSG00000260761	2.23849	0.557564	0.695111	0.802121	0.422483							ENSG00000260761	1.90241	0.318619	0.595485	0.535058	0.59261	0.776075
ENSG00000260763																							ENSG00000260763	0.0206397	-0.120103	3.22287	-0.0372658	0.970273							ENSG00000260763	0.0233843	0.223488	2.9589	0.0755308	0.939792
ENSG00000260764																							ENSG00000260764	0.0317012	0.0418613	2.38803	0.0175296	0.986014							ENSG00000260764	0.0486643	-0.00259686	1.49456	-0.00173754	0.998614
ENSG00000260771																							ENSG00000260771	0.0269783	-0.0599911	3.22287	-0.0186142	0.985149							ENSG00000260771	0.0178942	0.259331	2.9589	0.0876443	0.930159
ENSG00000260772																							ENSG00000260772	1649.66	-0.113738	0.0671307	-1.69428	0.0902124	0.314892						ENSG00000260772	1719.57	0.0835991	0.0533981	1.56558	0.117446	0.292862
ENSG00000260773		1	0.0774866	0.0323384	0.0165697																		ENSG00000260773	4.14957	0.0894263	0.174353	0.512905	0.608018							ENSG00000260773	4.31067	-0.048281	0.144872	-0.333266	0.738934	0.868476
ENSG00000260777																							ENSG00000260777	2.07887	-0.619639	0.303413	-2.04223	0.041129							ENSG00000260777	2.22643	0.315575	0.244104	1.29279	0.196083	0.406199
ENSG00000260779																							ENSG00000260779	0.00443908	-0.0500133	3.22287	-0.0155183	0.987619							ENSG00000260779	0.00389508	0.189241	2.9589	0.0639565	0.949005
ENSG00000260782																							ENSG00000260782	1.09827	-0.13592	0.370311	-0.367043	0.713587							ENSG00000260782	1.04621	0.506344	0.323911	1.56322	0.118001
ENSG00000260784																							ENSG00000260784	2.23717	0.606689	0.29579	2.05108	0.0402593							ENSG00000260784	1.85017	0.351811	0.247332	1.42242	0.154903	0.349506
ENSG00000260786																							ENSG00000260786	0.00935916	0.0935732	3.22287	0.0290342	0.976837							ENSG00000260786	0.0230954	-0.0857387	2.9589	-0.0289766	0.976883
ENSG00000260795																							ENSG00000260795	0.0201706	-0.0967396	3.22287	-0.0300167	0.976054							ENSG00000260795	0.0261909	0.164282	2.9589	0.0555212	0.955723
ENSG00000260796																							ENSG00000260796	2.2964	0.345773	0.232448	1.48753	0.136875							ENSG00000260796	2.44795	-0.342127	0.182139	-1.87839	0.0603281	0.187798
ENSG00000260797																							ENSG00000260797	0.0273585	-0.0900456	2.82943	-0.0318247	0.974612							ENSG00000260797	0.0328353	0.16973	2.16609	0.0783577	0.937544
ENSG00000260798																							ENSG00000260798	0.099339	-0.0648529	1.08186	-0.0599458	0.952199							ENSG00000260798	0.091219	0.271099	0.963034	0.281506	0.778323
ENSG00000260805																							ENSG00000260805	76.9789	-0.0345894	0.0538125	-0.642775	0.52037	0.757292						ENSG00000260805	81.3082	-0.0183118	0.0448271	-0.408498	0.682908	0.834918
ENSG00000260808																							ENSG00000260808	0.175002	-0.178355	0.853993	-0.208848	0.834567							ENSG00000260808	0.212894	-0.116406	0.58358	-0.199469	0.841896
ENSG00000260810																							ENSG00000260810	2.93041	0.0156444	0.250646	0.0624164	0.950231							ENSG00000260810	3.01887	0.0132554	0.202354	0.0655061	0.947771	0.97666
ENSG00000260814																							ENSG00000260814	0.148511	0.657936	1.13664	0.578844	0.562694							ENSG00000260814	0.123438	-0.114873	0.899811	-0.127664	0.898415
ENSG00000260816		1	-0.00287604	0.075436	0.969588																		ENSG00000260816	198.716	-0.0762685	0.122589	-0.622148	0.533845	0.764643						ENSG00000260816	204.479	0.105953	0.0980016	1.08114	0.279636	0.508889
ENSG00000260817																							ENSG00000260817	0.012357	0.0935732	3.22287	0.0290342	0.976837							ENSG00000260817	0.00878224	0.0941918	2.9589	0.0318334	0.974605
ENSG00000260823																							ENSG00000260823	0.545602	0.494248	0.512163	0.965021	0.334534							ENSG00000260823	0.542582	-0.240704	0.423285	-0.568658	0.569589
ENSG00000260830																							ENSG00000260830	3.5831	0.0913372	0.188792	0.483799	0.628529							ENSG00000260830	3.37354	0.338754	0.162435	2.08547	0.0370266	0.13381
ENSG00000260832																							ENSG00000260832	0.00262194	0.00340572	3.22287	0.00105674	0.999157
ENSG00000260834																							ENSG00000260834	0.257481	0.71385	0.767062	0.930628	0.352046							ENSG00000260834	0.194905	0.205667	0.730303	0.281619	0.778235
ENSG00000260835																							ENSG00000260835	0.00966928	-0.0733765	3.22287	-0.0227675	0.981836							ENSG00000260835	0.00847988	0.212604	2.9589	0.0718525	0.942719
ENSG00000260838																							ENSG00000260838	0.0888616	-0.0732499	1.5835	-0.0462581	0.963105							ENSG00000260838	0.101856	0.11719	1.28746	0.0910243	0.927473
ENSG00000260844																							ENSG00000260844	0.218364	0.227434	1.11154	0.204612	0.837876							ENSG00000260844	0.154317	0.381562	1.09043	0.349919	0.7264
ENSG00000260848																							ENSG00000260848	0.0224755	0.0468481	2.94306	0.0159182	0.9873							ENSG00000260848	0.0379235	-0.00293948	2.26358	-0.0012986	0.998964
ENSG00000260850		1	0.0192657	0.0433651	0.656849																		ENSG00000260850	775.558	0.0209709	0.0854149	0.245519	0.806055	0.914713						ENSG00000260850	810.559	-0.0207961	0.0732565	-0.28388	0.776502	0.889536
ENSG00000260855		1	0.0801629	0.0371041	0.0307351																		ENSG00000260855	117.877	0.189296	0.0791166	2.39263	0.0167283	0.126667						ENSG00000260855	121.022	-0.0794559	0.0677007	-1.17364	0.240541	0.463339
ENSG00000260857																																			ENSG00000260857	0.0117974	0.0762704	2.9589	0.0257766	0.979436
ENSG00000260858																																			ENSG00000260858	0.00419087	0.112113	2.9589	0.0378902	0.969775
ENSG00000260859																							ENSG00000260859	0.418875	-0.787168	0.552677	-1.42428	0.154364							ENSG00000260859	0.497443	0.156756	0.412547	0.37997	0.703967
ENSG00000260860																							ENSG00000260860	0.030733	-0.166829	3.22287	-0.0517642	0.958717							ENSG00000260860	0.0300534	0.270217	2.7291	0.0990131	0.921128
ENSG00000260862																							ENSG00000260862	0.18025	0.505473	1.25974	0.401253	0.688234							ENSG00000260862	0.169087	-0.00236242	0.897051	-0.00263354	0.997899
ENSG00000260865																							ENSG00000260865	0.353971	0.0508849	0.578181	0.0880087	0.92987							ENSG00000260865	0.350437	0.047237	0.48784	0.096829	0.922862
ENSG00000260866																							ENSG00000260866	0.110788	-0.435505	1.55314	-0.280402	0.779169							ENSG00000260866	0.108886	0.503063	1.33165	0.377775	0.705598
ENSG00000260871																							ENSG00000260871	7.41537	0.211671	0.14011	1.51074	0.130853	0.382527						ENSG00000260871	7.07302	0.169979	0.118314	1.43668	0.150808	0.343248
ENSG00000260874																							ENSG00000260874	9.96892	-0.109116	0.142056	-0.76812	0.442416	0.701602						ENSG00000260874	11.0859	-0.151714	0.109026	-1.39153	0.164064	0.363063
ENSG00000260877																							ENSG00000260877	2.72005	-0.479486	0.338412	-1.41687	0.156521							ENSG00000260877	3.07297	0.00932719	0.271185	0.0343942	0.972563	0.988196
ENSG00000260878																							ENSG00000260878	0.962796	0.457916	0.465159	0.984429	0.324905							ENSG00000260878	0.772378	0.687336	0.411947	1.66851	0.0952149
ENSG00000260879																							ENSG00000260879	9.92346	0.100035	0.132962	0.752358	0.451836	0.709156						ENSG00000260879	10.0171	0.0398756	0.113617	0.350964	0.725615	0.860223
ENSG00000260882																																			ENSG00000260882	0.0178405	0.022459	2.9589	0.00759033	0.993944
ENSG00000260891																							ENSG00000260891	1.03243	0.698719	0.331523	2.1076	0.0350655							ENSG00000260891	0.963767	-0.174376	0.281335	-0.619816	0.535379
ENSG00000260892																							ENSG00000260892	4.96848	-0.236832	0.190066	-1.24605	0.212745							ENSG00000260892	5.01069	0.297357	0.152092	1.95511	0.0505696	0.166143
ENSG00000260894																							ENSG00000260894	0.0846712	-0.0131371	1.16457	-0.0112806	0.991							ENSG00000260894	0.133895	-0.353511	0.744185	-0.475031	0.634765
ENSG00000260895																							ENSG00000260895	1.46738	0.848026	0.29314	2.89291	0.00381693							ENSG00000260895	1.48051	-0.547491	0.242287	-2.25968	0.0238409	0.0982696
ENSG00000260907																							ENSG00000260907	2.37544	-0.314566	0.292389	-1.07585	0.281995							ENSG00000260907	2.2039	0.75462	0.249137	3.02894	0.00245415	0.0184815
ENSG00000260911		1	0.00200511	0.0317284	0.94961																		ENSG00000260911	47.3441	0.0852125	0.114436	0.744633	0.456494	0.712725						ENSG00000260911	48.1254	0.0350686	0.0861607	0.407013	0.683998	0.835453
ENSG00000260912																							ENSG00000260912	237.83	-0.0668717	0.0565987	-1.18151	0.237401	0.518796						ENSG00000260912	249.041	0.0351224	0.0483748	0.726048	0.46781	0.682564
ENSG00000260917																							ENSG00000260917	193.961	-0.0483161	0.0534786	-0.903467	0.366278	0.636302						ENSG00000260917	204.795	-0.011183	0.039597	-0.28242	0.777622	0.889958
ENSG00000260918																							ENSG00000260918	0.808242	-0.0949158	0.475336	-0.199681	0.84173							ENSG00000260918	0.750691	0.518876	0.42561	1.21914	0.222793
ENSG00000260919																							ENSG00000260919	1.37256	0.167988	0.277285	0.605831	0.544627							ENSG00000260919	1.44621	-0.175737	0.215888	-0.814021	0.415633	0.639864
ENSG00000260920																							ENSG00000260920	45.8127	-0.196657	0.0704062	-2.79317	0.00521943	0.065032						ENSG00000260920	51.6294	-0.139802	0.0559471	-2.49882	0.0124608	0.061829
ENSG00000260922																							ENSG00000260922	0.155791	0.195674	1.06224	0.184209	0.853849							ENSG00000260922	0.147395	0.0336321	0.90023	0.0373594	0.970198
ENSG00000260926																							ENSG00000260926	0.890422	-0.31605	0.407371	-0.775829	0.43785							ENSG00000260926	0.94522	0.184476	0.335271	0.550231	0.582161
ENSG00000260927																							ENSG00000260927	15.0628	0.0704775	0.109979	0.64083	0.521633	0.758179						ENSG00000260927	15.865	-0.0835404	0.0864508	-0.966335	0.333877	0.565034
ENSG00000260932		1	0.0107436	0.0110033	0.328866																		ENSG00000260932	15.0024	-0.244002	0.276916	-0.881142	0.378241	0.647625						ENSG00000260932	15.5629	0.193516	0.232414	0.832636	0.40505	0.629949
ENSG00000260933																							ENSG00000260933	0.00228078	0.00340572	3.22287	0.00105674	0.999157
ENSG00000260934																							ENSG00000260934	0.439855	0.402125	0.518672	0.775298	0.438164							ENSG00000260934	0.411105	0.119697	0.437557	0.273558	0.784425
ENSG00000260945																							ENSG00000260945	0.0167182	-0.120103	3.22287	-0.0372658	0.970273							ENSG00000260945	0.0146817	0.259331	2.9589	0.0876443	0.930159
ENSG00000260947																							ENSG00000260947	4.37118	0.00719248	0.244756	0.0293863	0.976556							ENSG00000260947	4.51297	0.039663	0.209712	0.189131	0.84999	0.928534
ENSG00000260948		1	-0.0253996	0.030977	0.412244																		ENSG00000260948	39.9667	-0.00171061	0.0725939	-0.0235641	0.9812	0.991969						ENSG00000260948	42.2036	-0.042486	0.0585199	-0.726009	0.467834	0.682565
ENSG00000260949																							ENSG00000260949	7.72873	-0.200213	0.157805	-1.26874	0.204535	0.477428						ENSG00000260949	8.06949	0.142161	0.133155	1.06764	0.285684	0.515706
ENSG00000260951																							ENSG00000260951	0.353398	0.0530299	0.705602	0.0751555	0.940091							ENSG00000260951	0.398411	-0.186442	0.576229	-0.323556	0.746274
ENSG00000260953																							ENSG00000260953	0.116256	-0.0114338	1.36504	-0.00837613	0.993317							ENSG00000260953	0.189915	-0.406936	0.872224	-0.466551	0.640821
ENSG00000260954																							ENSG00000260954	1.3786	-0.24344	0.255385	-0.953227	0.340475							ENSG00000260954	1.48604	0.0708206	0.202809	0.349199	0.72694	0.861098
ENSG00000260955																							ENSG00000260955	1.48173	-0.34524	0.312653	-1.10423	0.269495							ENSG00000260955	1.68534	-0.0540632	0.244428	-0.221183	0.82495	0.914905
ENSG00000260957																							ENSG00000260957	0.0550096	-0.146747	1.52369	-0.0963108	0.923274							ENSG00000260957	0.0536401	0.250709	1.30633	0.191919	0.847805
ENSG00000260958																							ENSG00000260958	0.0545826	0.0251903	2.49382	0.0101011	0.991941							ENSG00000260958	0.0559258	0.0968698	1.78935	0.054137	0.956826
ENSG00000260959																							ENSG00000260959	0.00563856	-0.0500133	3.22287	-0.0155183	0.987619							ENSG00000260959	0.00494307	0.189241	2.9589	0.0639565	0.949005
ENSG00000260966																							ENSG00000260966	198.976	0.0729567	0.0478662	1.52418	0.127464	0.376931						ENSG00000260966	200.043	0.0830363	0.0404528	2.05267	0.0401046	0.141723
ENSG00000260970																																			ENSG00000260970	0.00690323	0.130035	2.9589	0.043947	0.964947
ENSG00000260971		1	-0.0632566	0.0325391	0.0518928																		ENSG00000260971	46.1026	0.0254235	0.0814397	0.312176	0.754907	0.89002						ENSG00000260971	48.0986	-0.0142844	0.0614371	-0.232504	0.816147	0.910268
ENSG00000260973																							ENSG00000260973	7.05778	0.352142	0.564206	0.624137	0.532537	0.763764						ENSG00000260973	6.36844	0.272172	0.484893	0.561304	0.57459	0.763588
ENSG00000260978																							ENSG00000260978	0.174782	-0.0831057	1.24969	-0.066501	0.946979							ENSG00000260978	0.173061	0.277694	1.00013	0.277657	0.781276
ENSG00000260981																							ENSG00000260981	0.226354	0.00984297	0.978654	0.0100577	0.991975							ENSG00000260981	0.208528	0.298718	0.835071	0.357716	0.720556
ENSG00000260988																							ENSG00000260988	4.9863	-0.166892	0.188363	-0.886013	0.37561							ENSG00000260988	5.32936	0.0327219	0.148705	0.220046	0.825835	0.915166
ENSG00000260989																							ENSG00000260989	0.0161528	-0.108421	3.22287	-0.0336412	0.973163							ENSG00000260989	0.0141265	0.247649	2.9589	0.0836964	0.933298
ENSG00000260990																							ENSG00000260990	0.0252611	-0.0182523	2.87441	-0.00634995	0.994934							ENSG00000260990	0.0191727	0.211806	2.9589	0.0715828	0.942934
ENSG00000260991																							ENSG00000260991	0.00852658	-0.0616949	3.22287	-0.0191429	0.984727							ENSG00000260991	0.00880161	0.183001	2.9589	0.0618477	0.950684
ENSG00000260996																							ENSG00000260996	30.1557	-0.0601092	0.116113	-0.517677	0.604684	0.808923						ENSG00000260996	30.9446	0.102663	0.093993	1.09224	0.274727	0.503286
ENSG00000260997		1	0.00461832	0.0387745	0.90519																		ENSG00000260997	27.3766	-0.099262	0.116267	-0.853738	0.39325	0.661664						ENSG00000260997	29.369	-0.0307926	0.0866938	-0.355189	0.722448	0.85848
ENSG00000260999																							ENSG00000260999	0.0923799	0.100394	1.58232	0.0634471	0.94941							ENSG00000260999	0.0607583	0.291992	1.68529	0.173259	0.862448
ENSG00000261000																							ENSG00000261000	1.20781	0.201821	0.354172	0.569841	0.568786							ENSG00000261000	1.29822	-0.237775	0.294408	-0.807636	0.4193	0.643412
ENSG00000261003																							ENSG00000261003	2.36474	-0.143717	0.289502	-0.496428	0.619592							ENSG00000261003	2.63468	-0.112403	0.235878	-0.476528	0.633698	0.803908
ENSG00000261012		1	-0.0610768	0.03388	0.0714288																		ENSG00000261012	5686.51	0.00457191	0.0340157	0.134406	0.893082	0.955471						ENSG00000261012	5969.05	-0.0245554	0.0249356	-0.984752	0.324746	0.556041
ENSG00000261018																							ENSG00000261018	0.126621	-0.301895	1.36489	-0.221185	0.824948							ENSG00000261018	0.14286	0.225646	1.0369	0.217616	0.827728
ENSG00000261019																							ENSG00000261019	6.13257	0.0124718	0.155715	0.0800937	0.936163	0.974555						ENSG00000261019	6.10263	0.162983	0.128906	1.26436	0.206102	0.419145
ENSG00000261020																							ENSG00000261020	0.0663263	0.026895	2.13179	0.0126162	0.989934							ENSG00000261020	0.0476795	0.316948	2.18246	0.145225	0.884533
ENSG00000261024																							ENSG00000261024	0.0142123	-0.031639	3.22287	-0.00981705	0.992167							ENSG00000261024	0.0108682	0.183001	2.9589	0.0618477	0.950684
ENSG00000261025																							ENSG00000261025	0.00579794	-0.0500133	3.22287	-0.0155183	0.987619							ENSG00000261025	0.0097255	0.153398	2.9589	0.0518429	0.958654
ENSG00000261026																							ENSG00000261026	2.22624	-0.173867	0.460512	-0.377551	0.705764							ENSG00000261026	3.1775	-0.868378	0.369241	-2.35179	0.0186832	0.0825515
ENSG00000261030																							ENSG00000261030	0.333984	-0.125965	0.645544	-0.19513	0.845291							ENSG00000261030	0.501682	-0.73082	0.489408	-1.49327	0.135366
ENSG00000261036																							ENSG00000261036	0.0127366	0.0401542	3.22287	0.0124592	0.990059							ENSG00000261036	0.013028	0.135476	2.9589	0.0457861	0.963481
ENSG00000261037																							ENSG00000261037	3.28424	0.0459644	0.260671	0.176331	0.860034							ENSG00000261037	3.09824	0.350143	0.232383	1.50675	0.131875	0.315173
ENSG00000261038																							ENSG00000261038	0.126437	0.120473	1.17249	0.10275	0.918162							ENSG00000261038	0.109626	0.109836	1.11446	0.0985552	0.921491
ENSG00000261043																							ENSG00000261043	0.143386	0.027019	1.13251	0.0238576	0.980966							ENSG00000261043	0.193432	-0.138934	0.869211	-0.15984	0.873007
ENSG00000261044																							ENSG00000261044	0.00615763	-0.0500133	3.22287	-0.0155183	0.987619							ENSG00000261044	0.0446155	-0.134498	2.20787	-0.0609176	0.951425
ENSG00000261051		1	-0.0164372	0.0426494	0.699938																		ENSG00000261051	39.6973	-0.0742082	0.104698	-0.708786	0.478457	0.728731						ENSG00000261051	42.2843	-0.0236618	0.0907507	-0.260734	0.794298	0.898799
ENSG00000261055																							ENSG00000261055	0.362453	-0.526437	0.676335	-0.778367	0.436353							ENSG00000261055	0.32419	0.732616	0.656899	1.11526	0.264737
ENSG00000261056																							ENSG00000261056	3.13611	-0.0791234	0.336725	-0.234979	0.814225							ENSG00000261056	3.3508	-0.0225235	0.261593	-0.0861013	0.931386	0.968585
ENSG00000261058																							ENSG00000261058	62.7525	0.195779	0.0837676	2.33717	0.0194304	0.137704						ENSG00000261058	63.3262	-0.0226813	0.0691546	-0.32798	0.742927	0.870503
ENSG00000261060																							ENSG00000261060	0.167432	-0.298396	0.970638	-0.307422	0.758522							ENSG00000261060	0.233662	-0.172419	0.662092	-0.260415	0.794544
ENSG00000261061		1	0.00417539	0.0292913	0.886648																		ENSG00000261061	173.89	0.0724711	0.0558561	1.29746	0.194473	0.465402						ENSG00000261061	178.224	0.0140106	0.0443529	0.315888	0.752087	0.876142
ENSG00000261063																							ENSG00000261063	0.282644	-0.0177367	0.871755	-0.020346	0.983767							ENSG00000261063	0.258754	0.248876	0.761637	0.326765	0.743846
ENSG00000261065																							ENSG00000261065	4.54963	-0.0545581	0.178646	-0.305398	0.760063							ENSG00000261065	4.74804	0.0384664	0.13925	0.276239	0.782364	0.892156
ENSG00000261066																							ENSG00000261066	0.0236386	-0.0182525	2.91449	-0.00626266	0.995003							ENSG00000261066	0.0163664	0.229728	2.9589	0.0776396	0.938115
ENSG00000261069																							ENSG00000261069	6.82759	0.18569	0.196549	0.944755	0.344784	0.617306						ENSG00000261069	7.47336	-0.291814	0.170517	-1.71135	0.0870168	0.239823
ENSG00000261071																							ENSG00000261071	57.6965	-0.114098	0.0617663	-1.84726	0.0647095	0.264448						ENSG00000261071	61.9469	-0.0276439	0.0512608	-0.53928	0.589694	0.774265
ENSG00000261072																							ENSG00000261072	0.177376	0.234848	1.10218	0.213077	0.831267							ENSG00000261072	0.122029	0.440979	1.28327	0.343636	0.73112
ENSG00000261076																							ENSG00000261076	0.509652	0.345381	0.595035	0.580438	0.561619							ENSG00000261076	0.512717	-0.134411	0.521685	-0.257647	0.796679
ENSG00000261079																							ENSG00000261079	20.5269	0.15729	0.104975	1.49835	0.134042	0.386596						ENSG00000261079	20.3076	0.0834442	0.090978	0.917191	0.359043	0.589112
ENSG00000261081																							ENSG00000261081	0.00948269	-0.0616949	3.22287	-0.0191429	0.984727							ENSG00000261081	0.00830491	0.200922	2.9589	0.0679045	0.945862
ENSG00000261090																							ENSG00000261090	0.260934	0.708515	0.869222	0.815114	0.415007							ENSG00000261090	0.166468	0.390384	0.874367	0.446476	0.655253
ENSG00000261093																							ENSG00000261093	3.38841	0.0788215	0.24083	0.327291	0.743448							ENSG00000261093	3.6524	-0.171442	0.196371	-0.873051	0.382635	0.610937
ENSG00000261094																							ENSG00000261094	115.544	-0.0642296	0.0750178	-0.856191	0.391892	0.660143						ENSG00000261094	118.678	0.103621	0.0564263	1.83639	0.0663004	0.200149
ENSG00000261096																							ENSG00000261096	5.35492	0.334229	0.271161	1.23258	0.217731							ENSG00000261096	6.26677	-0.592858	0.231958	-2.55589	0.0105917	0.0548638
ENSG00000261098																							ENSG00000261098	106.729	0.0513524	0.0635593	0.807945	0.419122	0.683332						ENSG00000261098	106.447	0.13213	0.0539007	2.45136	0.0142316	0.068078
ENSG00000261101																							ENSG00000261101	4.52855	0.301675	0.209817	1.4378	0.150491							ENSG00000261101	5.13093	-0.483229	0.161534	-2.9915	0.00277613	0.0203002
ENSG00000261103																							ENSG00000261103	8.57791	0.0179241	0.144456	0.12408	0.901252	0.959949						ENSG00000261103	8.42823	0.212486	0.122398	1.73603	0.0825586	0.231864
ENSG00000261104																							ENSG00000261104	0.763705	0.310573	0.546928	0.567851	0.570136							ENSG00000261104	0.774291	-0.154825	0.443654	-0.348976	0.727107
ENSG00000261111																							ENSG00000261111	0.00258033	0.00340572	3.22287	0.00105674	0.999157
ENSG00000261113																							ENSG00000261113	0.187105	-0.00317635	0.817798	-0.00388403	0.996901							ENSG00000261113	0.235835	-0.168587	0.61732	-0.273095	0.78478
ENSG00000261114																							ENSG00000261114	144.028	-0.100709	0.0726352	-1.38651	0.165591	0.42862						ENSG00000261114	153.317	-0.00489504	0.0587257	-0.0833543	0.93357	0.969815
ENSG00000261116																							ENSG00000261116	9.65678	-0.277625	0.15662	-1.7726	0.0762944	0.289278						ENSG00000261116	10.131	0.171291	0.135336	1.26568	0.205629	0.418634
ENSG00000261117																							ENSG00000261117	0.340847	-0.123576	0.493461	-0.250427	0.802257							ENSG00000261117	0.334325	0.244912	0.433475	0.564999	0.572075
ENSG00000261118		1	0.0018055	0.0230357	0.937527																		ENSG00000261118	15.2151	0.184515	0.106193	1.73755	0.0822901	0.301053						ENSG00000261118	14.7885	0.135102	0.0895826	1.50812	0.131523	0.314601
ENSG00000261120																							ENSG00000261120	11.9357	-0.216554	0.119691	-1.80926	0.0704099	0.277571						ENSG00000261120	13.5579	-0.160065	0.096365	-1.66103	0.096707	0.256928
ENSG00000261123																							ENSG00000261123	33.8514	-0.190845	0.130701	-1.46016	0.144246	0.401552						ENSG00000261123	36.1614	0.0420943	0.0939655	0.447976	0.654171	0.816773
ENSG00000261124																							ENSG00000261124	0.032119	-0.0716727	3.22287	-0.0222388	0.982257							ENSG00000261124	0.029769	0.199329	2.7329	0.0729368	0.941856
ENSG00000261129																							ENSG00000261129	0.019491	-0.0967396	3.22287	-0.0300167	0.976054							ENSG00000261129	0.0171202	0.235967	2.9589	0.0797484	0.936437
ENSG00000261131																							ENSG00000261131	1.63326	0.0857144	0.255899	0.334954	0.73766							ENSG00000261131	1.84387	-0.324323	0.194977	-1.66339	0.096235	0.256109
ENSG00000261135																							ENSG00000261135	30.9797	-0.094326	0.0942491	-1.00082	0.316916	0.59478						ENSG00000261135	30.5729	0.283286	0.0808883	3.50218	0.000461462	0.00522563
ENSG00000261136																							ENSG00000261136	45.2359	-0.0838248	0.0843435	-0.99385	0.320296	0.59714						ENSG00000261136	45.9259	0.165441	0.0727808	2.27314	0.0230177	0.095982
ENSG00000261140																							ENSG00000261140	0.568777	-0.608665	0.425788	-1.4295	0.15286							ENSG00000261140	0.589106	0.449922	0.342009	1.31553	0.188332
ENSG00000261141																							ENSG00000261141	0.113536	-0.153318	1.37684	-0.111355	0.911335							ENSG00000261141	0.102332	0.332808	1.05135	0.316552	0.751584
ENSG00000261145																							ENSG00000261145	0.0794035	0.100395	1.17051	0.0857703	0.931649							ENSG00000261145	0.0789187	0.0938396	1.0633	0.0882535	0.929675
ENSG00000261146																							ENSG00000261146	0.0100642	0.0935732	3.22287	0.0290342	0.976837							ENSG00000261146	0.00755528	0.0762704	2.9589	0.0257766	0.979436
ENSG00000261153																							ENSG00000261153	0.159912	-0.420416	2.16751	-0.193962	0.846205							ENSG00000261153	0.186982	0.0315757	1.47428	0.0214177	0.982912
ENSG00000261158																							ENSG00000261158	2.33926	-0.517946	0.269613	-1.92107	0.0547226							ENSG00000261158	2.82652	-0.20437	0.20557	-0.994164	0.320143	0.551619
ENSG00000261159		1	0.00836994	0.018263	0.646736																		ENSG00000261159	56.1016	0.146283	0.123206	1.1873	0.235108	0.516346						ENSG00000261159	54.1793	0.182677	0.0942427	1.93837	0.0525779	0.170583
ENSG00000261161																							ENSG00000261161	0.0281329	-0.0065714	3.04693	-0.00215672	0.998279							ENSG00000261161	0.0269372	0.146365	2.3934	0.0611537	0.951237
ENSG00000261166																							ENSG00000261166	0.014548	-0.0967396	3.22287	-0.0300167	0.976054							ENSG00000261166	0.0247148	0.128439	2.9589	0.0434076	0.965377
ENSG00000261167																							ENSG00000261167	65.7947	0.0172484	0.0506821	0.340324	0.733612	0.878686						ENSG00000261167	67.9879	0.0183696	0.0412281	0.445559	0.655916	0.817514
ENSG00000261168		1	0.0230906	0.0441611	0.601064																		ENSG00000261168	60.6471	-0.0757366	0.0952183	-0.7954	0.426381	0.689852						ENSG00000261168	61.8864	0.14105	0.0763299	1.8479	0.0646163	0.196867
ENSG00000261170																							ENSG00000261170	0.321709	-0.256276	0.720041	-0.355918	0.721902							ENSG00000261170	0.431769	-0.492814	0.596737	-0.825848	0.40889
ENSG00000261172																							ENSG00000261172	0.542	-0.0926163	0.562782	-0.164569	0.869284							ENSG00000261172	0.594122	-0.1413	0.472627	-0.298968	0.764965
ENSG00000261177																							ENSG00000261177	0.154762	0.0955277	0.979353	0.0975416	0.922296							ENSG00000261177	0.170247	-0.109055	0.802817	-0.135841	0.891947
ENSG00000261178																							ENSG00000261178	0.0581209	0.55111	2.17326	0.253587	0.799815							ENSG00000261178	0.0176002	0.0458223	2.9589	0.0154863	0.987644
ENSG00000261184																							ENSG00000261184	0.00939032	0.0935732	3.22287	0.0290342	0.976837
ENSG00000261187																							ENSG00000261187	62.5375	-0.13105	0.0875889	-1.49619	0.134605	0.387258						ENSG00000261187	62.9391	0.232498	0.0685299	3.39265	0.000692199	0.00717831
ENSG00000261191																							ENSG00000261191	0.206979	0.384079	1.16526	0.32961	0.741695							ENSG00000261191	0.1684	0.219312	0.940337	0.233227	0.815585
ENSG00000261193																							ENSG00000261193	1.46241	-0.603162	0.32393	-1.86201	0.0626013							ENSG00000261193	1.87779	-0.366718	0.22947	-1.59811	0.110019	0.280125
ENSG00000261195																							ENSG00000261195	0.993404	-0.00174508	0.408032	-0.00427681	0.996588							ENSG00000261195	0.95154	0.345934	0.358563	0.964777	0.334657
ENSG00000261200																							ENSG00000261200	0.00465322	-0.0500133	3.22287	-0.0155183	0.987619							ENSG00000261200	0.00408155	0.189241	2.9589	0.0639565	0.949005
ENSG00000261204																							ENSG00000261204	0.801582	-0.192462	0.49561	-0.388334	0.697769							ENSG00000261204	0.876798	-0.077849	0.380689	-0.204495	0.837967
ENSG00000261207																							ENSG00000261207	0.218069	-0.36455	0.882937	-0.412884	0.679692							ENSG00000261207	0.222999	0.474766	0.712332	0.666494	0.505095
ENSG00000261208																							ENSG00000261208	12.2222	-0.145683	0.233158	-0.624827	0.532085	0.763529						ENSG00000261208	14.1012	-0.251677	0.187269	-1.34394	0.178969	0.383363
ENSG00000261211																							ENSG00000261211	103.759	-0.0110242	0.0802404	-0.137389	0.890723	0.954656						ENSG00000261211	106.689	0.062131	0.0661473	0.939281	0.347586	0.578075
ENSG00000261216																							ENSG00000261216	0.223203	0.715244	0.888152	0.805316	0.420637							ENSG00000261216	0.155507	0.216366	0.792445	0.273036	0.784826
ENSG00000261218																							ENSG00000261218	7.10876	-0.307219	0.158757	-1.93516	0.0529711	0.23831						ENSG00000261218	8.32012	-0.197838	0.126896	-1.55906	0.118982	0.295124
ENSG00000261219																							ENSG00000261219	0.38598	-0.448036	0.580404	-0.771938	0.440151							ENSG00000261219	0.390215	0.47379	0.515117	0.919771	0.357693
ENSG00000261222		2	0.0121054	0.0228058	0.595555																		ENSG00000261222	19.9141	-0.0625942	0.132551	-0.472226	0.636765	0.825804						ENSG00000261222	21.6567	-0.103577	0.108626	-0.953519	0.340327	0.571691
ENSG00000261226																							ENSG00000261226	2.71537	-0.424031	0.261121	-1.62389	0.104399							ENSG00000261226	2.77426	0.365181	0.207619	1.7589	0.0785948	0.224609
ENSG00000261227																							ENSG00000261227	0.963307	0.3543	0.408331	0.867677	0.385571							ENSG00000261227	1.01489	-0.319529	0.321865	-0.992745	0.320834
ENSG00000261229																							ENSG00000261229	26.3204	0.155641	0.080199	1.94069	0.052296	0.237132						ENSG00000261229	26.3387	0.0405058	0.0682112	0.593829	0.552627	0.747601
ENSG00000261234																							ENSG00000261234	0.0017545	0.00340572	3.22287	0.00105674	0.999157							ENSG00000261234	0.00740251	0.0941918	2.9589	0.0318334	0.974605
ENSG00000261238																							ENSG00000261238	43.736	0.184083	0.0748499	2.45936	0.0139183	0.113652						ENSG00000261238	45.4129	-0.111945	0.0593518	-1.88613	0.0592777	0.185527
ENSG00000261240																							ENSG00000261240	0.0644925	0.360799	1.56786	0.230122	0.817997							ENSG00000261240	0.0551485	-0.0103026	1.70429	-0.00604508	0.995177
ENSG00000261242																							ENSG00000261242	5.18364	0.157388	0.160874	0.978336	0.327908							ENSG00000261242	5.36288	-0.081853	0.137362	-0.595894	0.551246	0.746606
ENSG00000261243																							ENSG00000261243	0.0376959	0.132029	2.48417	0.0531481	0.957614							ENSG00000261243	0.0357055	0.068175	1.79582	0.0379631	0.969717
ENSG00000261244																							ENSG00000261244	0.188203	-0.221704	1.0511	-0.210927	0.832944							ENSG00000261244	0.21759	0.0794424	0.807683	0.0983584	0.921648
ENSG00000261248																							ENSG00000261248	0.0175656	0.100266	3.22287	0.0311108	0.975181							ENSG00000261248	0.00631699	0.171319	2.9589	0.0578997	0.953829
ENSG00000261250																							ENSG00000261250	0.453017	0.888682	0.781218	1.13756	0.255305							ENSG00000261250	0.376642	-0.0353097	0.712572	-0.0495525	0.960479
ENSG00000261253																							ENSG00000261253	1.63541	-0.0897089	0.357522	-0.250919	0.801877							ENSG00000261253	1.92836	-0.348759	0.267314	-1.30468	0.192002	0.400628
ENSG00000261257																							ENSG00000261257	0.358751	-0.166066	0.813984	-0.204016	0.838341							ENSG00000261257	0.343858	0.494444	0.735037	0.672679	0.501151
ENSG00000261260																							ENSG00000261260	0.0387067	-0.190191	2.85971	-0.0665072	0.946974							ENSG00000261260	0.038583	0.275663	2.2584	0.122061	0.902851
ENSG00000261261																							ENSG00000261261	0.0315215	0.0952781	2.97743	0.0320001	0.974472							ENSG00000261261	0.023215	0.09884	2.45803	0.040211	0.967925
ENSG00000261265																							ENSG00000261265	0.0148364	0.0284726	3.22287	0.00883457	0.992951							ENSG00000261265	0.0214667	0.0394772	2.32229	0.0169993	0.986437
ENSG00000261266																							ENSG00000261266	0.0928764	-0.293621	1.82812	-0.160613	0.872398							ENSG00000261266	0.0918442	0.299623	1.54414	0.194038	0.846146
ENSG00000261267																							ENSG00000261267	0.0227475	-0.120103	3.22287	-0.0372658	0.970273							ENSG00000261267	0.0324223	0.151806	2.49243	0.0609069	0.951433
ENSG00000261269																							ENSG00000261269	157.277	-0.100763	0.0691862	-1.4564	0.145283	0.402935						ENSG00000261269	165.175	0.0464944	0.0599619	0.775399	0.438104	0.659413
ENSG00000261270																							ENSG00000261270	101.803	-0.109235	0.0734743	-1.48672	0.13709	0.390674						ENSG00000261270	110.823	-0.0802772	0.0597228	-1.34416	0.178896	0.383336
ENSG00000261273																							ENSG00000261273	0.0769947	0.0469751	1.21794	0.0385692	0.969234							ENSG00000261273	0.0838785	0.0631351	0.888972	0.0710204	0.943382
ENSG00000261275																							ENSG00000261275	0.0220749	-0.108421	3.22287	-0.0336412	0.973163							ENSG00000261275	0.0466638	0.0321063	2.19141	0.014651	0.988311
ENSG00000261276																							ENSG00000261276	0.11692	0.0904166	1.14074	0.0792612	0.936825							ENSG00000261276	0.0912588	0.272109	1.05036	0.259063	0.795587
ENSG00000261278																							ENSG00000261278	1.4734	1.56077	0.431489	3.61717	0.00029784							ENSG00000261278	1.08249	-0.300248	0.342802	-0.875865	0.381103
ENSG00000261285																							ENSG00000261285	0.00689327	-0.0199575	3.22287	-0.00619246	0.995059							ENSG00000261285	0.00427976	0.189241	2.9589	0.0639565	0.949005
ENSG00000261288																							ENSG00000261288	0.0529679	-0.100021	1.67379	-0.059757	0.952349							ENSG00000261288	0.0816531	-0.0123131	1.09272	-0.0112683	0.991009
ENSG00000261289																							ENSG00000261289	0.0139117	-0.0015832	3.22287	-0.000491241	0.999608							ENSG00000261289	0.0108667	0.16508	2.9589	0.0557909	0.955508
ENSG00000261291																							ENSG00000261291	1.69529	-0.260375	0.270297	-0.963291	0.335402							ENSG00000261291	1.73493	0.25049	0.222117	1.12774	0.259431	0.485977
ENSG00000261292																							ENSG00000261292	0.739	-0.82469	0.557685	-1.47877	0.139201							ENSG00000261292	0.857329	0.0973683	0.439083	0.221754	0.824505
ENSG00000261293																							ENSG00000261293	0.108394	-0.291917	1.43383	-0.203593	0.838672							ENSG00000261293	0.118596	0.245706	1.01201	0.24279	0.808168
ENSG00000261294																							ENSG00000261294	0.753354	-0.639547	0.416359	-1.53605	0.124527							ENSG00000261294	0.887134	-0.0375403	0.310139	-0.121043	0.903657
ENSG00000261296																							ENSG00000261296	0.109422	-0.0998988	1.63718	-0.061019	0.951344							ENSG00000261296	0.0834645	0.468016	1.71455	0.272967	0.784879
ENSG00000261298																							ENSG00000261298	1.64299	0.478071	0.381774	1.25224	0.210484							ENSG00000261298	1.41664	0.312561	0.31007	1.00803	0.313438	0.544477
ENSG00000261305		1	0.0323533	0.019841	0.102968																		ENSG00000261305	61.883	0.0333021	0.0661926	0.503109	0.614888	0.813958						ENSG00000261305	63.3947	0.044361	0.0568943	0.779709	0.435562	0.657138
ENSG00000261307																							ENSG00000261307	0.0920517	0.118769	1.34181	0.0885136	0.929468							ENSG00000261307	0.0864167	0.0463213	1.26458	0.0366299	0.97078
ENSG00000261310																							ENSG00000261310	0.00599797	-0.0500133	3.22287	-0.0155183	0.987619							ENSG00000261310	0.00523772	0.189241	2.9589	0.0639565	0.949005
ENSG00000261312																							ENSG00000261312	1.13645	-0.116205	0.32156	-0.36138	0.717815							ENSG00000261312	1.22477	-0.0154229	0.259269	-0.0594861	0.952565	0.978878
ENSG00000261313																							ENSG00000261313	0.0307304	0.178753	2.99306	0.0597225	0.952377							ENSG00000261313	0.00570887	0.200922	2.9589	0.0679045	0.945862
ENSG00000261314																							ENSG00000261314	0.153544	-0.168285	1.35212	-0.12446	0.900951							ENSG00000261314	0.164735	0.236297	1.17512	0.201084	0.840633
ENSG00000261320																							ENSG00000261320	0.330377	-0.36191	0.611119	-0.592209	0.553711							ENSG00000261320	0.345618	0.281948	0.483995	0.582544	0.5602
ENSG00000261324																							ENSG00000261324	154.96	-0.0759497	0.0682808	-1.11231	0.266003	0.547855						ENSG00000261324	164.457	-0.00993481	0.0543601	-0.182759	0.854987	0.931259
ENSG00000261327																							ENSG00000261327	9.17871	-0.00783854	0.161126	-0.0486486	0.961199	0.984792						ENSG00000261327	9.76382	-0.068593	0.130352	-0.526212	0.598741	0.780918
ENSG00000261329																							ENSG00000261329	1.06019	-0.0278713	0.520862	-0.0535099	0.957326							ENSG00000261329	0.94249	0.662923	0.419726	1.57942	0.11424
ENSG00000261334																							ENSG00000261334	0.980991	-0.0799362	0.424257	-0.188415	0.850552							ENSG00000261334	1.20554	-0.496374	0.31199	-1.59099	0.111611	0.282957
ENSG00000261335																							ENSG00000261335	15.3506	0.260365	0.0998458	2.60767	0.00911616	0.0899013						ENSG00000261335	15.0236	0.0492373	0.0893576	0.551014	0.581624	0.768621
ENSG00000261338		1	-0.0421893	0.0137511	0.00215454																		ENSG00000261338	59.4647	-0.0879215	0.0637411	-1.37935	0.167786	0.431219						ENSG00000261338	61.9615	0.0646919	0.0539406	1.19932	0.230405	0.451138
ENSG00000261342																							ENSG00000261342	5.19101	-0.0480779	0.17433	-0.275787	0.782712							ENSG00000261342	5.48508	-0.0125201	0.14202	-0.0881572	0.929752	0.967802
ENSG00000261346																							ENSG00000261346	1.60578	-0.128974	0.27268	-0.472987	0.636222							ENSG00000261346	1.65163	0.160643	0.237371	0.676761	0.498557	0.70636
ENSG00000261347																							ENSG00000261347	0.437702	-0.722895	0.586213	-1.23316	0.217515							ENSG00000261347	0.524467	0.0151263	0.429873	0.0351878	0.97193
ENSG00000261349		1	0.0110693	0.0182592	0.544361																		ENSG00000261349	5.94437	0.235761	0.231931	1.01651	0.309385	0.587732						ENSG00000261349	6.04224	-0.0796441	0.192001	-0.414812	0.67828	0.832158
ENSG00000261351																							ENSG00000261351	118.184	0.108889	0.0471962	2.30717	0.0210455	0.143902						ENSG00000261351	117.74	0.0936101	0.0383866	2.43861	0.0147438	0.0698338
ENSG00000261357																							ENSG00000261357	0.837422	0.250637	0.430504	0.582194	0.560436							ENSG00000261357	0.859003	-0.109063	0.361608	-0.301606	0.762952
ENSG00000261362																							ENSG00000261362	0.00377742	0.0334616	3.22287	0.0103825	0.991716							ENSG00000261362	0.00411052	0.130035	2.9589	0.043947	0.964947
ENSG00000261363																							ENSG00000261363	0.0472432	-0.100021	1.98822	-0.0503071	0.959878							ENSG00000261363	0.042393	0.239824	1.66913	0.143682	0.885752
ENSG00000261364																							ENSG00000261364	0.0709447	0.0619401	2.10613	0.0294095	0.976538							ENSG00000261364	0.0564465	0.210217	2.12684	0.0988401	0.921265
ENSG00000261365																																			ENSG00000261365	0.0106313	0.0941918	2.9589	0.0318334	0.974605
ENSG00000261367																							ENSG00000261367	0.106079	-0.380381	1.38368	-0.274905	0.783389							ENSG00000261367	0.19728	-0.145648	0.875714	-0.16632	0.867905
ENSG00000261368																							ENSG00000261368	0.0211724	-0.0249464	3.22287	-0.00774043	0.993824							ENSG00000261368	0.0530425	-0.153548	2.02584	-0.0757948	0.939582
ENSG00000261369																							ENSG00000261369	0.00825055	-0.0616949	3.22287	-0.0191429	0.984727							ENSG00000261369	0.0218584	0.0933944	2.90395	0.0321612	0.974344
ENSG00000261379																							ENSG00000261379	3.99183	0.451767	0.238142	1.89705	0.0578213							ENSG00000261379	4.31336	-0.442394	0.203813	-2.17059	0.0299623	0.115157
ENSG00000261385																							ENSG00000261385	0.249134	-0.195949	0.620476	-0.315805	0.75215							ENSG00000261385	0.272033	0.107431	0.503403	0.213409	0.831008
ENSG00000261386																							ENSG00000261386	11.1742	-0.117957	0.132694	-0.888942	0.374034	0.643768						ENSG00000261386	11.9722	-0.0215331	0.0997819	-0.215801	0.829143	0.916891
ENSG00000261392																							ENSG00000261392	0.253264	-0.0502831	1.19598	-0.0420433	0.966464							ENSG00000261392	0.17111	0.539733	1.03884	0.519556	0.603373
ENSG00000261393																							ENSG00000261393	0.38658	0.264396	0.555453	0.476	0.634074							ENSG00000261393	0.422564	-0.230981	0.432237	-0.534385	0.593075
ENSG00000261396																							ENSG00000261396	1.45208	-0.529228	0.30721	-1.72269	0.0849445							ENSG00000261396	1.63789	0.0334024	0.234399	0.142502	0.886683	0.946845
ENSG00000261398																							ENSG00000261398	0.00498109	-0.0500133	3.22287	-0.0155183	0.987619							ENSG00000261398	0.00436344	0.189241	2.9589	0.0639565	0.949005
ENSG00000261400																							ENSG00000261400	0.00431355	-0.0500133	3.22287	-0.0155183	0.987619							ENSG00000261400	0.0134715	0.0817122	2.9589	0.0276158	0.977969
ENSG00000261402																							ENSG00000261402	0.0323814	0.227182	3.22193	0.0705111	0.943787							ENSG00000261402	0.0146589	0.15884	2.9589	0.0536821	0.957188
ENSG00000261407																							ENSG00000261407	3.37078	0.0969796	0.219342	0.442138	0.658389							ENSG00000261407	3.41357	0.0327695	0.173736	0.188617	0.850393	0.928806
ENSG00000261411																							ENSG00000261411	0.767707	-0.30008	0.51856	-0.578679	0.562806							ENSG00000261411	1.03191	-0.642299	0.373525	-1.71956	0.0855125
ENSG00000261426																							ENSG00000261426	0.0386688	0.143709	2.85954	0.0502559	0.959919							ENSG00000261426	0.0405713	0.0564906	2.09727	0.0269354	0.978511
ENSG00000261430																							ENSG00000261430	0.115151	0.0436901	0.87493	0.0499355	0.960174							ENSG00000261430	0.130666	-0.0236255	0.706732	-0.0334292	0.973332
ENSG00000261433																							ENSG00000261433	1.64393	-0.154786	0.287894	-0.537649	0.590819							ENSG00000261433	1.95881	-0.320608	0.218389	-1.46806	0.142089	0.33048
ENSG00000261434																							ENSG00000261434	0.207437	0.0706662	0.961168	0.0735212	0.941391							ENSG00000261434	0.161749	0.460964	0.907855	0.50775	0.611629
ENSG00000261435																							ENSG00000261435	0.132747	0.152233	1.03386	0.147247	0.882937							ENSG00000261435	0.179466	-0.318874	0.877129	-0.363542	0.7162
ENSG00000261436																							ENSG00000261436	0.0328591	-0.0232426	3.21318	-0.00723351	0.994229							ENSG00000261436	0.0280654	0.228932	2.76513	0.0827924	0.934017
ENSG00000261442																							ENSG00000261442	0.00900687	-0.0616949	3.22287	-0.0191429	0.984727							ENSG00000261442	0.00791555	0.200922	2.9589	0.0679045	0.945862
ENSG00000261444																							ENSG00000261444	0.0439247	-0.111702	1.71511	-0.0651283	0.948072							ENSG00000261444	0.0658715	0.0714784	1.33768	0.0534347	0.957386
ENSG00000261445																							ENSG00000261445	0.16744	0.148947	0.921808	0.161582	0.871635							ENSG00000261445	0.17574	-0.0216059	0.835921	-0.0258468	0.97938
ENSG00000261447																							ENSG00000261447	19.7382	0.0403651	0.0999943	0.403674	0.686453	0.855021						ENSG00000261447	20.2853	0.0302351	0.087689	0.344799	0.730246	0.862972
ENSG00000261448																							ENSG00000261448	3.24101	-0.0913	0.218439	-0.417965	0.675972							ENSG00000261448	3.86225	-0.390398	0.172178	-2.26741	0.0233649	0.096975
ENSG00000261449																							ENSG00000261449	0.0923112	0.0469748	1.39074	0.0337768	0.973055							ENSG00000261449	0.134884	-0.171274	1.03501	-0.165481	0.868565
ENSG00000261451																							ENSG00000261451	7.74539	-0.0542569	0.149754	-0.362306	0.717123	0.870265						ENSG00000261451	8.33457	-0.069485	0.1183	-0.587364	0.556959	0.750757
ENSG00000261457																							ENSG00000261457	4.06402	-0.337858	0.248939	-1.35719	0.17472							ENSG00000261457	3.97221	0.522305	0.20239	2.58069	0.00986028	0.0522511
ENSG00000261458																							ENSG00000261458	0.111655	-0.241783	1.44024	-0.167877	0.86668							ENSG00000261458	0.139914	0.0813983	1.07962	0.0753956	0.9399
ENSG00000261460																							ENSG00000261460	4.54308	0.192432	0.213275	0.902273	0.366912							ENSG00000261460	4.67596	-0.0842027	0.172125	-0.489195	0.624704	0.797898
ENSG00000261462																							ENSG00000261462	0.117872	0.0186221	1.48154	0.0125695	0.989971							ENSG00000261462	0.132249	0.0854511	1.1778	0.0725517	0.942163
ENSG00000261466																							ENSG00000261466	0.0120409	-0.031639	3.22287	-0.00981705	0.992167							ENSG00000261466	0.0329953	-0.0146175	1.91764	-0.00762266	0.993918
ENSG00000261467																							ENSG00000261467	0.444544	0.309569	0.652789	0.474225	0.635339							ENSG00000261467	0.398613	0.256413	0.548781	0.467241	0.640327
ENSG00000261468																							ENSG00000261468	33.5456	0.0253355	0.0734098	0.345124	0.730001	0.876923						ENSG00000261468	36.8487	-0.200688	0.0670388	-2.99361	0.002757	0.0201955
ENSG00000261469																							ENSG00000261469	2.77105	-0.274569	0.27196	-1.0096	0.312689							ENSG00000261469	2.97123	0.0966688	0.214344	0.450999	0.65199	0.815321
ENSG00000261471																							ENSG00000261471	2.03962	-0.161368	0.324852	-0.496744	0.619369							ENSG00000261471	2.72402	-0.683027	0.262206	-2.60493	0.00918941	0.049637
ENSG00000261472																							ENSG00000261472	1.95401	0.0297273	0.287118	0.103537	0.917537							ENSG00000261472	1.96389	0.130636	0.225966	0.578123	0.563181	0.755368
ENSG00000261474																							ENSG00000261474	67.6055	-0.00491084	0.106022	-0.0463189	0.963056	0.985374						ENSG00000261474	68.0498	0.139816	0.0817836	1.70958	0.0873432	0.240403
ENSG00000261476																							ENSG00000261476	1.35901	0.0524809	0.338626	0.154982	0.876836							ENSG00000261476	1.48101	-0.194323	0.281341	-0.690705	0.489751	0.700579
ENSG00000261478																							ENSG00000261478	0.353008	-0.149076	0.698557	-0.213406	0.831011							ENSG00000261478	0.401405	-0.205681	0.606292	-0.339243	0.734426
ENSG00000261489																							ENSG00000261489	0.00241851	0.00340572	3.22287	0.00105674	0.999157
ENSG00000261499																							ENSG00000261499	5.32184	0.442774	0.162848	2.71894	0.00654913							ENSG00000261499	6.37633	-0.737012	0.136805	-5.3873	7.15233e-08	4.53424e-06
ENSG00000261502																							ENSG00000261502	0.314018	0.438274	0.700151	0.625971	0.531334							ENSG00000261502	0.334112	-0.203357	0.618829	-0.328616	0.742446
ENSG00000261505																							ENSG00000261505	2.7708	-0.193297	0.233538	-0.827689	0.407847							ENSG00000261505	3.13718	-0.166781	0.203274	-0.820475	0.411945	0.636567
ENSG00000261512																							ENSG00000261512	399.735	0.0523712	0.064055	0.817599	0.413586	0.678359						ENSG00000261512	413.35	-0.00400864	0.0518183	-0.0773595	0.938338	0.972016
ENSG00000261513																							ENSG00000261513	2.44466	-0.0110873	0.225125	-0.0492496	0.96072							ENSG00000261513	2.71961	-0.224599	0.180144	-1.24677	0.212481	0.42823
ENSG00000261519																							ENSG00000261519	1.62653	-0.0960779	0.294033	-0.326759	0.74385							ENSG00000261519	1.74241	-0.0445654	0.235903	-0.188914	0.85016	0.928621
ENSG00000261522																							ENSG00000261522	0.255296	0.348065	0.586508	0.593454	0.552878							ENSG00000261522	0.285112	-0.263083	0.470062	-0.559677	0.5757
ENSG00000261523																							ENSG00000261523	0.0148915	-0.085058	3.22287	-0.0263921	0.978945							ENSG00000261523	0.0130721	0.224286	2.9589	0.0758004	0.939578
ENSG00000261526																							ENSG00000261526	391.568	-0.00253191	0.054106	-0.0467953	0.962676	0.985374						ENSG00000261526	393.451	0.144575	0.0462751	3.12426	0.00178253	0.0146968
ENSG00000261527																							ENSG00000261527	0.00380188	-0.0500133	3.22287	-0.0155183	0.987619							ENSG00000261527	0.0190113	0.0458223	2.9589	0.0154863	0.987644
ENSG00000261529																							ENSG00000261529	0.406657	0.315491	0.623686	0.505849	0.612963							ENSG00000261529	0.508302	-0.656647	0.510345	-1.28667	0.198209
ENSG00000261532																							ENSG00000261532	0.207233	-0.0815781	0.785568	-0.103846	0.917292							ENSG00000261532	0.245018	-0.137931	0.559546	-0.246505	0.805291
ENSG00000261535																							ENSG00000261535	0.0784966	0.314071	1.77168	0.177273	0.859294							ENSG00000261535	0.0641311	0.0544583	1.59316	0.0341825	0.972732
ENSG00000261537																							ENSG00000261537	3.31736	-0.331129	0.1938	-1.70861	0.0875224							ENSG00000261537	3.80402	-0.112898	0.148353	-0.761009	0.446652	0.666368
ENSG00000261538		1	-0.000763413	0.0032267	0.812973																		ENSG00000261538	10.9553	0.0695754	0.130829	0.531805	0.594861	0.802523						ENSG00000261538	11.5667	-0.08521	0.107816	-0.790327	0.429337	0.651766
ENSG00000261541																							ENSG00000261541	0.169728	0.260775	1.01876	0.255972	0.797972							ENSG00000261541	0.0921133	0.468018	1.29721	0.360789	0.718257
ENSG00000261542																							ENSG00000261542	87.1065	-0.0665946	0.0687534	-0.9686	0.332745	0.606887						ENSG00000261542	88.5192	0.147793	0.0570421	2.59094	0.00957143	0.0511639
ENSG00000261543																							ENSG00000261543	0.0424901	0.150404	2.2793	0.0659868	0.947388							ENSG00000261543	0.0231122	0.205566	2.9589	0.069474	0.944612
ENSG00000261544																							ENSG00000261544	0.513977	0.401409	0.533955	0.751766	0.452192							ENSG00000261544	0.500951	-0.0935119	0.428816	-0.21807	0.827375
ENSG00000261546																							ENSG00000261546	1.24881	0.455204	0.330496	1.37734	0.168408							ENSG00000261546	1.2511	-0.205991	0.284549	-0.723923	0.469113	0.683617
ENSG00000261549																							ENSG00000261549	5.26767	-0.21142	0.283621	-0.745432	0.456011							ENSG00000261549	4.64537	0.932477	0.23914	3.8993	9.64704e-05	0.00153641
ENSG00000261552																							ENSG00000261552	0.135316	-0.295202	1.06232	-0.277883	0.781102							ENSG00000261552	0.151322	0.303116	0.89094	0.34022	0.733691
ENSG00000261555																							ENSG00000261555	0.0140189	0.0702101	3.22287	0.021785	0.982619							ENSG00000261555	0.00515789	0.189241	2.9589	0.0639565	0.949005
ENSG00000261560																							ENSG00000261560	20.3425	-0.0310919	0.188505	-0.164939	0.868992	0.94486						ENSG00000261560	23.2527	-0.29502	0.154928	-1.90424	0.0568789	0.180098
ENSG00000261569																							ENSG00000261569	0.00297986	-0.0383317	3.22287	-0.0118937	0.99051							ENSG00000261569	0.00261725	0.177559	2.9589	0.0600085	0.952149
ENSG00000261572		1	-0.0463221	0.0484491	0.339022																		ENSG00000261572	1065.53	0.0685239	0.0408411	1.67782	0.0933826	0.320689						ENSG00000261572	1066.01	0.107333	0.03641	2.94791	0.00319932	0.0227431
ENSG00000261573																							ENSG00000261573	0.0298694	0.0118046	2.58492	0.00456673	0.996356							ENSG00000261573	0.0192834	0.22973	2.74263	0.0837626	0.933245
ENSG00000261575																							ENSG00000261575	0.339976	0.231979	0.492472	0.471049	0.637606							ENSG00000261575	0.319154	0.154032	0.417904	0.368582	0.712439
ENSG00000261578		1	-0.0342391	0.0332965	0.303805																		ENSG00000261578	1480.59	0.0366884	0.115008	0.319006	0.749722	0.887634						ENSG00000261578	1555.14	-0.0495262	0.0952053	-0.520205	0.602921	0.78357
ENSG00000261583																							ENSG00000261583	0.0208077	-0.0132648	3.22287	-0.00411584	0.996716							ENSG00000261583	0.0149388	0.194683	2.9589	0.0657957	0.947541
ENSG00000261584																							ENSG00000261584	15.2478	-0.314983	0.250912	-1.25535	0.209351	0.483787						ENSG00000261584	13.2058	1.15079	0.203099	5.66616	1.46034e-08	1.23884e-06
ENSG00000261586																							ENSG00000261586	0.613506	1.02055	0.446752	2.28437	0.0223499							ENSG00000261586	0.515607	-0.146132	0.407461	-0.35864	0.719864
ENSG00000261588																							ENSG00000261588	0.0139217	-0.085058	3.22287	-0.0263921	0.978945							ENSG00000261588	0.0121922	0.224286	2.9589	0.0758004	0.939578
ENSG00000261590																							ENSG00000261590	0.0148388	0.0935732	3.22287	0.0290342	0.976837
ENSG00000261592																							ENSG00000261592	0.136325	-0.00802597	0.923879	-0.00868725	0.993069							ENSG00000261592	0.102771	0.472663	0.985526	0.479605	0.631508
ENSG00000261596																							ENSG00000261596	28.965	-0.00764447	0.0823846	-0.0927901	0.92607	0.970119						ENSG00000261596	30.7577	-0.0509708	0.0664154	-0.767455	0.442811	0.663688
ENSG00000261600																							ENSG00000261600	3.93595	-0.0457988	0.265714	-0.172361	0.863154							ENSG00000261600	3.94413	0.184393	0.230054	0.801519	0.422831	0.64631
ENSG00000261602																							ENSG00000261602	0.05532	0.00182824	2.05999	0.0008875	0.999292							ENSG00000261602	0.0707108	0.0120468	1.50706	0.00799356	0.993622
ENSG00000261604																							ENSG00000261604	4.1761	-0.221722	0.316792	-0.699898	0.483991							ENSG00000261604	5.18299	-0.440114	0.24141	-1.8231	0.068289	0.204075
ENSG00000261610																							ENSG00000261610	1.70692	0.356014	0.310286	1.14738	0.251227							ENSG00000261610	1.74979	-0.190648	0.263738	-0.722868	0.469761	0.684188
ENSG00000261613		1	0.00205922	0.0138047	0.881422																		ENSG00000261613	31.2641	-0.0379989	0.225471	-0.168531	0.866165	0.943435						ENSG00000261613	29.6679	0.407839	0.193762	2.10484	0.0353053	0.129325
ENSG00000261625		1	0.0375455	0.0275424	0.172823																		ENSG00000261625	13.7714	-0.13264	0.149404	-0.887791	0.374653	0.644436						ENSG00000261625	15.015	-0.0675059	0.125014	-0.539988	0.589205	0.774004
ENSG00000261628																							ENSG00000261628	0.18022	-0.176962	0.798614	-0.221586	0.824636							ENSG00000261628	0.181107	0.28514	0.778207	0.366407	0.714062
ENSG00000261629																							ENSG00000261629	0.0120202	-0.085058	3.22287	-0.0263921	0.978945							ENSG00000261629	0.0105603	0.224286	2.9589	0.0758004	0.939578
ENSG00000261630																							ENSG00000261630	0.063639	0.110372	1.43771	0.0767696	0.938807							ENSG00000261630	0.0700962	-0.0230399	1.07123	-0.021508	0.98284
ENSG00000261632																							ENSG00000261632	0.0154241	0.0401542	3.22287	0.0124592	0.990059							ENSG00000261632	0.00572754	0.189241	2.9589	0.0639565	0.949005
ENSG00000261633																							ENSG00000261633	2.70338	0.111957	0.244717	0.457497	0.647314							ENSG00000261633	2.56331	0.311919	0.198405	1.57213	0.115919	0.29014
ENSG00000261635																							ENSG00000261635	0.760348	-0.354218	0.480739	-0.73682	0.461232							ENSG00000261635	0.777132	0.359359	0.374283	0.960126	0.336992
ENSG00000261638																							ENSG00000261638	0.00812042	0.0935732	3.22287	0.0290342	0.976837							ENSG00000261638	0.00452226	0.130035	2.9589	0.043947	0.964947
ENSG00000261641																							ENSG00000261641	7.90643	0.0350581	0.174767	0.200598	0.841013	0.932998						ENSG00000261641	8.30608	-0.049576	0.138013	-0.359212	0.719436	0.856252
ENSG00000261642																							ENSG00000261642	0.41769	0.76901	0.781279	0.984296	0.32497							ENSG00000261642	0.348434	0.0477826	0.692127	0.0690372	0.94496
ENSG00000261646																							ENSG00000261646	0.969292	-0.0605613	0.467607	-0.129513	0.896951							ENSG00000261646	0.895923	0.534509	0.390263	1.36961	0.170807
ENSG00000261648																							ENSG00000261648	0.0812307	-0.114987	1.40693	-0.0817291	0.934862							ENSG00000261648	0.0795519	0.255089	1.26369	0.201861	0.840026
ENSG00000261650																							ENSG00000261650	0.720432	0.134442	0.423714	0.317294	0.751021							ENSG00000261650	0.618538	0.715211	0.370671	1.9295	0.0536683
ENSG00000261653																							ENSG00000261653	0.0616359	-0.0699657	2.14893	-0.0325584	0.974027							ENSG00000261653	0.0457955	0.311505	2.34777	0.132681	0.894445
ENSG00000261654																							ENSG00000261654	15.2662	0.189669	0.123274	1.5386	0.123901	0.371335						ENSG00000261654	15.3808	-0.00432366	0.0996909	-0.0433706	0.965406	0.98528
ENSG00000261655																							ENSG00000261655	56.3424	-0.00109492	0.137549	-0.00796021	0.993649	0.996882						ENSG00000261655	55.4982	0.221916	0.116073	1.91187	0.0558926	0.178035
ENSG00000261659																							ENSG00000261659	1.36641	0.351898	0.255207	1.37888	0.167933							ENSG00000261659	1.42483	-0.268695	0.210054	-1.27917	0.200837	0.412754
ENSG00000261668																							ENSG00000261668	1.39624	0.370025	0.348237	1.06257	0.287979							ENSG00000261668	1.35845	-0.0427362	0.295716	-0.144518	0.885092	0.946247
ENSG00000261669																							ENSG00000261669	0.313537	0.349536	0.673616	0.518895	0.603834							ENSG00000261669	0.332584	-0.175692	0.578903	-0.303492	0.761515
ENSG00000261670																							ENSG00000261670	4.53956	0.734059	0.218344	3.36194	0.000773964							ENSG00000261670	3.97908	0.0233817	0.175368	0.133329	0.893933	0.95035
ENSG00000261671																							ENSG00000261671	4.5548	-0.332926	0.189102	-1.76056	0.0783133							ENSG00000261671	4.70598	0.269366	0.161806	1.66475	0.0959632	0.255554
ENSG00000261673																							ENSG00000261673	0.0183546	-0.108421	3.22287	-0.0336412	0.973163							ENSG00000261673	0.0228896	0.175969	2.29557	0.0766559	0.938897
ENSG00000261675																							ENSG00000261675	0.0426599	-0.165123	2.27983	-0.0724277	0.942262							ENSG00000261675	0.0735801	0.040742	1.50395	0.02709	0.978388
ENSG00000261680																							ENSG00000261680	0.00531013	-0.0500133	3.22287	-0.0155183	0.987619							ENSG00000261680	0.00464401	0.189241	2.9589	0.0639565	0.949005
ENSG00000261684																							ENSG00000261684	26.0988	-0.0632254	0.087356	-0.723767	0.469209	0.721852						ENSG00000261684	27.487	0.00539661	0.0674892	0.0799625	0.936267	0.971279
ENSG00000261687																							ENSG00000261687	0.146183	0.112198	1.26469	0.0887155	0.929308							ENSG00000261687	0.152482	0.0444021	0.95347	0.0465689	0.962857
ENSG00000261691																							ENSG00000261691	4.15112	-0.164987	0.174275	-0.946705	0.343789							ENSG00000261691	4.67495	-0.150849	0.134214	-1.12394	0.261038	0.487932
ENSG00000261692																							ENSG00000261692	0.212984	-0.499018	1.03466	-0.482302	0.629592							ENSG00000261692	0.24909	0.164592	0.808995	0.203453	0.838781
ENSG00000261693		1	0.0426147	0.0204752	0.0374077																		ENSG00000261693	10.7427	0.0689982	0.141247	0.488493	0.625201	0.820022						ENSG00000261693	10.9979	0.0275914	0.119554	0.230786	0.817481	0.911048
ENSG00000261695																							ENSG00000261695	0.0148915	-0.085058	3.22287	-0.0263921	0.978945							ENSG00000261695	0.0130721	0.224286	2.9589	0.0758004	0.939578
ENSG00000261696																							ENSG00000261696	0.593802	0.868233	0.646247	1.3435	0.17911							ENSG00000261696	0.48218	0.0937099	0.623329	0.150338	0.880498
ENSG00000261697																							ENSG00000261697	0.606911	0.329948	0.450059	0.733121	0.463484							ENSG00000261697	0.600366	-0.0194292	0.40126	-0.0484205	0.961381
ENSG00000261707																							ENSG00000261707	1.44715	-0.160804	0.328379	-0.489692	0.624352							ENSG00000261707	1.7678	-0.403305	0.251526	-1.60343	0.108839	0.278328
ENSG00000261709																																			ENSG00000261709	0.00378591	0.147956	2.9589	0.0500038	0.960119
ENSG00000261710																							ENSG00000261710	0.0033066	-0.0383317	3.22287	-0.0118937	0.99051							ENSG00000261710	0.0177237	0.0700306	2.9589	0.0236678	0.981118
ENSG00000261714																							ENSG00000261714	0.0306468	0.155392	2.575	0.0603464	0.95188							ENSG00000261714	0.0151668	0.188443	2.9589	0.0636868	0.94922
ENSG00000261722																							ENSG00000261722	0.0949345	-0.352029	1.19732	-0.294015	0.768747							ENSG00000261722	0.101868	0.371911	1.01548	0.366243	0.714184
ENSG00000261723																							ENSG00000261723	0.0759062	0.170484	1.41292	0.120661	0.903959							ENSG00000261723	0.0738733	0.0237441	1.13807	0.0208634	0.983355
ENSG00000261727																																			ENSG00000261727	0.00739984	0.0941918	2.9589	0.0318334	0.974605
ENSG00000261728																							ENSG00000261728	0.832604	-0.551289	0.45868	-1.2019	0.229401							ENSG00000261728	0.894605	0.247607	0.378622	0.653969	0.513132
ENSG00000261729																							ENSG00000261729	0.366449	0.144536	0.704826	0.205066	0.83752							ENSG00000261729	0.382292	-0.0468895	0.535686	-0.0875317	0.930249
ENSG00000261731																							ENSG00000261731	0.167498	-0.429217	0.855705	-0.501594	0.615953							ENSG00000261731	0.192678	0.223703	0.58742	0.380822	0.703335
ENSG00000261734																							ENSG00000261734	4.26598	0.233955	0.199724	1.17139	0.241442							ENSG00000261734	4.00537	0.231943	0.177711	1.30517	0.191835	0.400422
ENSG00000261736																							ENSG00000261736	0.130888	0.533063	1.00197	0.532013	0.594717							ENSG00000261736	0.103428	-0.0981079	0.880337	-0.111444	0.911265
ENSG00000261743																							ENSG00000261743	0.352728	1.91119	1.07748	1.77377	0.0761011							ENSG00000261743	0.106698	0.382568	1.40492	0.272306	0.785387
ENSG00000261745																							ENSG00000261745	0.054494	-0.0699662	2.33316	-0.0299877	0.976077							ENSG00000261745	0.0709135	0.0958539	1.57512	0.0608549	0.951475
ENSG00000261751																																			ENSG00000261751	0.00279392	0.130035	2.9589	0.043947	0.964947
ENSG00000261754		1	0.0252357	0.0311048	0.417186																		ENSG00000261754	12.9037	0.0145949	0.129467	0.112731	0.910244	0.9639						ENSG00000261754	12.8791	0.154802	0.108457	1.42731	0.15349	0.347439
ENSG00000261757																							ENSG00000261757	0.216192	-0.00844924	1.09778	-0.00769663	0.993859							ENSG00000261757	0.289382	-0.36194	0.745086	-0.48577	0.62713
ENSG00000261759																							ENSG00000261759	1.15847	0.592526	0.359082	1.65011	0.0989197							ENSG00000261759	1.1277	-0.235166	0.308535	-0.762203	0.445939	0.665857
ENSG00000261760																							ENSG00000261760	0.408442	0.0240472	0.454105	0.0529551	0.957768							ENSG00000261760	0.432653	-0.0274843	0.370037	-0.0742745	0.940792
ENSG00000261762																							ENSG00000261762	0.0857056	-0.0131373	1.34578	-0.00976191	0.992211							ENSG00000261762	0.0640591	0.315358	1.2852	0.245377	0.806164
ENSG00000261763																							ENSG00000261763	0.036525	-0.0532981	3.13672	-0.0169917	0.986443							ENSG00000261763	0.032926	0.22893	2.90735	0.0787419	0.937238
ENSG00000261765																							ENSG00000261765	0.118683	-0.0214112	0.829735	-0.0258049	0.979413							ENSG00000261765	0.166104	-0.211686	0.624377	-0.339035	0.734583
ENSG00000261766																							ENSG00000261766	5.01583	-0.0937593	0.215614	-0.434847	0.663673							ENSG00000261766	5.30778	0.0117152	0.169591	0.069079	0.944927	0.975057
ENSG00000261770		1	0.00442219	0.0130933	0.735556																		ENSG00000261770	41.5599	-0.0535747	0.10707	-0.500369	0.616815	0.815081						ENSG00000261770	43.6632	0.0139374	0.0906338	0.153777	0.877786	0.942246
ENSG00000261774																							ENSG00000261774	0.0364178	0.0902912	2.49787	0.0361473	0.971165							ENSG00000261774	0.0707632	-0.0979298	1.65536	-0.0591593	0.952825
ENSG00000261775																							ENSG00000261775	1.48193	-0.108231	0.265015	-0.408395	0.682984							ENSG00000261775	1.57153	-0.000149335	0.197218	-0.000757209	0.999396	0.999985
ENSG00000261776																							ENSG00000261776	0.0243722	0.130322	3.22287	0.0404366	0.967745							ENSG00000261776	0.00903659	0.153398	2.9589	0.0518429	0.958654
ENSG00000261778																							ENSG00000261778	0.0072379	-0.0500133	3.22287	-0.0155183	0.987619							ENSG00000261778	0.00635024	0.189241	2.9589	0.0639565	0.949005
ENSG00000261779																							ENSG00000261779	0.0247839	-0.0900458	2.88585	-0.0312026	0.975108							ENSG00000261779	0.0236524	0.223491	2.63825	0.0847117	0.932491
ENSG00000261782																							ENSG00000261782	0.0170845	0.153685	3.22287	0.0476858	0.961967
ENSG00000261783		1	0.0210743	0.0150078	0.160251																		ENSG00000261783	8.60193	-0.0497304	0.14271	-0.348472	0.727486	0.875429						ENSG00000261783	8.89292	0.0836683	0.119679	0.699105	0.484486	0.696384
ENSG00000261786																							ENSG00000261786	23.4341	-0.245318	0.142072	-1.72671	0.0842192	0.304975						ENSG00000261786	25.054	0.0732905	0.112892	0.64921	0.516203	0.7202
ENSG00000261789																							ENSG00000261789	0.22161	0.445577	1.10495	0.403256	0.68676							ENSG00000261789	0.19254	0.0721253	0.905388	0.0796623	0.936506
ENSG00000261790																							ENSG00000261790	2.67184	0.00196449	0.221636	0.00886358	0.992928							ENSG00000261790	2.84097	-0.074166	0.180124	-0.411751	0.680522	0.833668
ENSG00000261795																							ENSG00000261795	1.37722	-0.668473	0.412311	-1.62128	0.104957							ENSG00000261795	1.91159	-0.561419	0.295934	-1.89711	0.0578132	0.182098
ENSG00000261797																							ENSG00000261797	0.00414589	0.00340572	3.22287	0.00105674	0.999157							ENSG00000261797	0.0203086	0.00442582	2.9589	0.00149577	0.998807
ENSG00000261798																							ENSG00000261798	4.89357	0.217172	0.201472	1.07793	0.281066							ENSG00000261798	4.97345	-0.0633524	0.170829	-0.370853	0.710747	0.850775
ENSG00000261799																							ENSG00000261799	341.651	0.0130466	0.053569	0.243548	0.807581	0.915771						ENSG00000261799	347.65	0.0845359	0.0432926	1.95266	0.0508596	0.166648
ENSG00000261800																							ENSG00000261800	0.0762389	0.0219077	1.41649	0.0154661	0.98766							ENSG00000261800	0.0743084	0.154265	1.43727	0.107332	0.914526
ENSG00000261802																							ENSG00000261802	0.00719555	-0.0616949	3.22287	-0.0191429	0.984727							ENSG00000261802	0.0063251	0.200922	2.9589	0.0679045	0.945862
ENSG00000261804																							ENSG00000261804	0.593465	0.638283	0.607549	1.05059	0.293448							ENSG00000261804	0.619018	-0.490841	0.493065	-0.99549	0.319498
ENSG00000261810																							ENSG00000261810	0.00287379	0.00340572	3.22287	0.00105674	0.999157							ENSG00000261810	0.00153976	0.147956	2.9589	0.0500038	0.960119
ENSG00000261813																							ENSG00000261813	0.56693	-1.02213	0.556688	-1.8361	0.0663435							ENSG00000261813	0.578059	1.01373	0.507314	1.99822	0.0456924
ENSG00000261816																							ENSG00000261816	4.87066	0.245152	0.222664	1.10099	0.270899							ENSG00000261816	4.59365	0.200953	0.192431	1.04429	0.296352	0.526435
ENSG00000261818																							ENSG00000261818	0.00234758	0.00340572	3.22287	0.00105674	0.999157							ENSG00000261818	0.00484746	0.130035	2.9589	0.043947	0.964947
ENSG00000261819																							ENSG00000261819	23.4839	-0.0996106	0.12112	-0.822415	0.410841	0.676495						ENSG00000261819	23.2673	0.270668	0.101201	2.67455	0.00748304	0.0429324
ENSG00000261821																							ENSG00000261821	8.77776	-0.278195	0.179701	-1.5481	0.121598	0.367804						ENSG00000261821	9.14251	0.195904	0.138743	1.41199	0.157954	0.354047
ENSG00000261822																							ENSG00000261822	0.100714	-0.31528	1.57596	-0.200056	0.841436							ENSG00000261822	0.104583	0.377239	1.2453	0.30293	0.761943
ENSG00000261823																							ENSG00000261823	0.697501	0.473287	0.400343	1.1822	0.237125							ENSG00000261823	0.76329	-0.497271	0.312724	-1.59013	0.111806
ENSG00000261829		1	0.00710267	0.0966323	0.941407																		ENSG00000261829	387.572	-0.0207712	0.0762809	-0.272298	0.785393	0.905696						ENSG00000261829	393.922	0.114151	0.0658058	1.73466	0.0828005	0.23206
ENSG00000261831																							ENSG00000261831	0.0929683	0.00523686	1.45109	0.00360891	0.997121							ENSG00000261831	0.0848977	0.273117	1.54885	0.176335	0.860031
ENSG00000261835																							ENSG00000261835	0.0164353	0.0284726	3.22287	0.00883457	0.992951							ENSG00000261835	0.0190041	0.111319	2.54519	0.0437371	0.965114
ENSG00000261837																							ENSG00000261837	0.78648	0.293845	0.386858	0.759569	0.447512							ENSG00000261837	0.934562	-0.596138	0.319932	-1.86333	0.0624163
ENSG00000261838																							ENSG00000261838	0.288361	0.0179176	0.626682	0.0285912	0.977191							ENSG00000261838	0.285032	0.332665	0.565241	0.588536	0.556172
ENSG00000261839																							ENSG00000261839	7.70679	0.285552	0.138796	2.05736	0.0396519	0.203722						ENSG00000261839	7.37139	0.103077	0.119639	0.861571	0.388923	0.616464
ENSG00000261840																							ENSG00000261840	93.3778	-0.0319338	0.058771	-0.543361	0.586881	0.798161						ENSG00000261840	94.853	0.123331	0.0488921	2.52251	0.0116521	0.05891
ENSG00000261842																							ENSG00000261842	0.545108	0.0143463	0.583794	0.0245742	0.980395							ENSG00000261842	0.536521	0.287368	0.53905	0.533101	0.593964
ENSG00000261845																							ENSG00000261845	2.52368	-0.119583	0.236394	-0.505861	0.612954							ENSG00000261845	2.82296	-0.177949	0.19056	-0.93382	0.350397	0.580508
ENSG00000261848																							ENSG00000261848	0.0250243	-0.101728	3.12513	-0.0325516	0.974032							ENSG00000261848	0.0200865	0.271012	2.9589	0.0915923	0.927022
ENSG00000261872																							ENSG00000261872	0.00686301	0.0635174	3.22287	0.0197084	0.984276							ENSG00000261872	0.00907302	0.0583489	2.9589	0.0197198	0.984267
ENSG00000261882																							ENSG00000261882	0.0254678	0.118642	2.87183	0.0413123	0.967047							ENSG00000261882	0.0105845	0.183001	2.9589	0.0618477	0.950684
ENSG00000261888																							ENSG00000261888	48.747	-0.233494	0.0993123	-2.35111	0.0187175	0.134507						ENSG00000261888	57.3429	-0.26802	0.0860221	-3.1157	0.00183506	0.0150083
ENSG00000261889																							ENSG00000261889	22.3754	-0.0263985	0.0835145	-0.316094	0.751931	0.888525						ENSG00000261889	24.3142	-0.1228	0.0678986	-1.80858	0.070517	0.208756
ENSG00000261898																							ENSG00000261898	0.08547	-0.119976	1.2507	-0.0959276	0.923578							ENSG00000261898	0.102695	0.109845	1.01742	0.107964	0.914024
ENSG00000261916																							ENSG00000261916	12.8774	-0.0518164	0.165631	-0.312841	0.754401	0.889971						ENSG00000261916	14.2979	-0.182889	0.14098	-1.29727	0.194539	0.404072
ENSG00000261924																							ENSG00000261924	0.194425	-0.0220471	0.927724	-0.0237648	0.98104							ENSG00000261924	0.199008	0.216178	0.776276	0.278481	0.780643
ENSG00000261938																							ENSG00000261938	0.0715172	0.295698	1.55072	0.190684	0.848773							ENSG00000261938	0.0491089	0.132935	1.72445	0.0770883	0.938553
ENSG00000261959																							ENSG00000261959	1.98643	-0.221723	0.30611	-0.724325	0.468866							ENSG00000261959	1.81866	0.735536	0.270761	2.71655	0.00659666	0.039251
ENSG00000261970																							ENSG00000261970	0.964865	-0.304159	0.481904	-0.63116	0.527936							ENSG00000261970	0.99277	0.270434	0.377625	0.716145	0.473902
ENSG00000261976																							ENSG00000261976	0.0295644	-0.0900449	2.58772	-0.034797	0.972242							ENSG00000261976	0.040948	0.13389	1.76186	0.0759933	0.939424
ENSG00000261978																							ENSG00000261978	64.894	0.241526	0.0867758	2.78333	0.00538038	0.066233						ENSG00000261978	60.1696	0.26933	0.075501	3.56724	0.000360763	0.00433437
ENSG00000261996																							ENSG00000261996	1.49212	0.306474	0.316263	0.969047	0.332522							ENSG00000261996	1.42367	0.090456	0.263501	0.343285	0.731384	0.863609
ENSG00000261997																							ENSG00000261997	10.4213	-0.132161	0.150695	-0.87701	0.380481	0.649532						ENSG00000261997	11.9509	-0.233242	0.127426	-1.83041	0.0671882	0.201957
ENSG00000262000																							ENSG00000262000	0.0025944	-0.0383317	3.22287	-0.0118937	0.99051							ENSG00000262000	0.00227058	0.177559	2.9589	0.0600085	0.952149
ENSG00000262003		1	0.000620795	0.00979047	0.949442																		ENSG00000262003	87.8709	0.399808	0.162901	2.4543	0.0141158	0.114657						ENSG00000262003	83.4851	0.0299558	0.133847	0.223806	0.822908	0.914024
ENSG00000262006																							ENSG00000262006	0.196245	-0.421513	0.818707	-0.514852	0.606657							ENSG00000262006	0.216843	0.2974	0.591469	0.502817	0.615093
ENSG00000262011																																			ENSG00000262011	0.00416123	0.130035	2.9589	0.043947	0.964947
ENSG00000262020																							ENSG00000262020	0.0118748	-0.085058	3.22287	-0.0263921	0.978945							ENSG00000262020	0.0104049	0.224286	2.9589	0.0758004	0.939578
ENSG00000262038																							ENSG00000262038	0.0694358	-0.1751	1.42876	-0.122554	0.90246							ENSG00000262038	0.100463	0.00267193	1.08761	0.0024567	0.99804
ENSG00000262039																							ENSG00000262039	1.4931	-0.240407	0.256327	-0.937889	0.348301							ENSG00000262039	1.74263	-0.228815	0.197818	-1.15669	0.247398	0.471749
ENSG00000262049																							ENSG00000262049	228.094	-0.0246703	0.0576879	-0.427652	0.668905	0.845211						ENSG00000262049	232.276	0.109145	0.0468834	2.32801	0.0199114	0.0865216
ENSG00000262050																							ENSG00000262050	147.648	0.112554	0.0693381	1.62326	0.104533	0.339559						ENSG00000262050	145.348	0.134427	0.0604861	2.22245	0.0262532	0.105194
ENSG00000262052																							ENSG00000262052	0.0600202	0.00852062	2.16398	0.00393747	0.996858							ENSG00000262052	0.0390957	0.323186	2.41385	0.133888	0.893491
ENSG00000262067																							ENSG00000262067	0.0151929	-0.0433206	3.22287	-0.0134416	0.989275							ENSG00000262067	0.0109544	0.212604	2.9589	0.0718525	0.942719
ENSG00000262079																							ENSG00000262079	0.0368765	-0.118397	2.67836	-0.0442052	0.964741							ENSG00000262079	0.062336	0.0661339	1.97951	0.0334093	0.973348
ENSG00000262089																							ENSG00000262089	36.6139	-0.0516087	0.0795241	-0.648969	0.516358	0.755508						ENSG00000262089	38.5236	0.00807103	0.0656072	0.12302	0.902091	0.954466
ENSG00000262094																							ENSG00000262094	0.0150257	-0.0433206	3.22287	-0.0134416	0.989275							ENSG00000262094	0.0203846	0.140918	2.9589	0.0476253	0.962015
ENSG00000262098																							ENSG00000262098	0.0305716	-0.0299324	2.40214	-0.0124607	0.990058							ENSG00000262098	0.0321739	0.169733	1.81743	0.0933915	0.925593
ENSG00000262112																							ENSG00000262112	0.132655	0.390978	1.07168	0.364828	0.71524							ENSG00000262112	0.155428	-0.288138	0.795725	-0.362107	0.717272
ENSG00000262115																							ENSG00000262115	3.26729	0.208619	0.251821	0.828444	0.407419							ENSG00000262115	3.13173	0.148345	0.208404	0.711815	0.476579	0.689669
ENSG00000262119																							ENSG00000262119	1.04183	-0.0445521	0.435613	-0.102274	0.918539							ENSG00000262119	1.29558	-0.527546	0.337852	-1.56147	0.118413	0.294273
ENSG00000262120																																			ENSG00000262120	0.0073107	0.130035	2.9589	0.043947	0.964947
ENSG00000262133																							ENSG00000262133	0.0861692	-0.0131375	1.4612	-0.0089909	0.992826							ENSG00000262133	0.0657286	0.315358	1.33489	0.236243	0.813244
ENSG00000262140																							ENSG00000262140	3.61612	-0.269291	0.267354	-1.00724	0.313818							ENSG00000262140	3.90948	0.059861	0.221505	0.270247	0.78697	0.894805
ENSG00000262141																							ENSG00000262141	0.0110525	-0.0733765	3.22287	-0.0227675	0.981836							ENSG00000262141	0.00972514	0.212604	2.9589	0.0718525	0.942719
ENSG00000262147																							ENSG00000262147	0.0834799	-0.103306	1.75789	-0.0587673	0.953137							ENSG00000262147	0.0737458	0.297436	1.32133	0.225104	0.821898
ENSG00000262151																							ENSG00000262151	0.233874	0.0893733	0.66121	0.135166	0.89248							ENSG00000262151	0.244726	-0.111481	0.524841	-0.212409	0.831788
ENSG00000262160		1	-0.116627	0.0405271	0.00400524																		ENSG00000262160	2273.48	0.0229117	0.0385995	0.593575	0.552796	0.776266						ENSG00000262160	2269.26	0.151211	0.0322562	4.68781	2.7614e-06	9.23152e-05
ENSG00000262171																																			ENSG00000262171	0.00215861	0.147956	2.9589	0.0500038	0.960119
ENSG00000262172																							ENSG00000262172	0.469359	-0.039057	0.54018	-0.0723038	0.94236							ENSG00000262172	0.626225	-0.644635	0.360328	-1.78902	0.0736114
ENSG00000262187																																			ENSG00000262187	0.00500423	0.130035	2.9589	0.043947	0.964947
ENSG00000262198																							ENSG00000262198	3.56876	0.441935	0.263523	1.67703	0.0935372							ENSG00000262198	3.11492	0.318021	0.222353	1.43025	0.152644	0.345996
ENSG00000262202																							ENSG00000262202	1.39562	-0.146974	0.378983	-0.387811	0.698156							ENSG00000262202	1.83116	-0.653292	0.313025	-2.08703	0.0368858	0.133515
ENSG00000262211																							ENSG00000262211	0.481803	0.524752	0.552513	0.949754	0.342237							ENSG00000262211	0.437562	0.0536492	0.48437	0.110761	0.911806
ENSG00000262213																							ENSG00000262213	0.12412	-0.0397858	1.03533	-0.0384281	0.969346							ENSG00000262213	0.125653	0.234031	0.946424	0.247279	0.804692
ENSG00000262227																							ENSG00000262227	29.3412	-0.049365	0.108967	-0.453027	0.650529	0.83359						ENSG00000262227	30.322	0.0724815	0.0871814	0.831387	0.405755	0.630644
ENSG00000262228																							ENSG00000262228	14.9948	-0.127058	0.132391	-0.959717	0.337197	0.61074						ENSG00000262228	15.6979	0.0741339	0.0993671	0.746061	0.455631	0.67228
ENSG00000262231																							ENSG00000262231	0.00251614	-0.0383317	3.22287	-0.0118937	0.99051							ENSG00000262231	0.00427544	0.159638	2.9589	0.0539518	0.956974
ENSG00000262248																							ENSG00000262248	6.36834	-0.0378007	0.19331	-0.195545	0.844967	0.93453						ENSG00000262248	7.34822	-0.313558	0.149469	-2.09782	0.0359213	0.130879
ENSG00000262262																							ENSG00000262262	0.00684432	-0.0500133	3.22287	-0.0155183	0.987619							ENSG00000262262	0.00599783	0.189241	2.9589	0.0639565	0.949005
ENSG00000262265																							ENSG00000262265	15.5483	-0.460515	0.415798	-1.10755	0.268058	0.550004						ENSG00000262265	17.5564	0.00217078	0.323263	0.00671523	0.994642	0.997815
ENSG00000262267																							ENSG00000262267	0.839769	0.160791	0.503633	0.319263	0.749527							ENSG00000262267	0.829801	0.10134	0.41386	0.244864	0.806561
ENSG00000262271																							ENSG00000262271	0.0143571	-0.0015832	3.22287	-0.000491241	0.999608							ENSG00000262271	0.00711188	0.200922	2.9589	0.0679045	0.945862
ENSG00000262296																							ENSG00000262296	0.0092246	-0.0199575	3.22287	-0.00619246	0.995059							ENSG00000262296	0.0056368	0.189241	2.9589	0.0639565	0.949005
ENSG00000262298																							ENSG00000262298	0.0145995	0.0702101	3.22287	0.021785	0.982619							ENSG00000262298	0.0143592	0.0996336	2.9589	0.0336726	0.973138
ENSG00000262312																							ENSG00000262312	4.46844	0.341933	0.211438	1.61718	0.105839							ENSG00000262312	4.68236	-0.268149	0.169017	-1.58652	0.112622	0.28476
ENSG00000262313																							ENSG00000262313	0.04514	0.108668	1.7969	0.0604752	0.951777							ENSG00000262313	0.0527783	-0.0346754	1.36393	-0.0254231	0.979717
ENSG00000262319																							ENSG00000262319	0.599728	0.153663	0.551562	0.278596	0.780555							ENSG00000262319	0.629259	-0.0932956	0.511326	-0.182458	0.855223
ENSG00000262332																							ENSG00000262332	3.99003	-0.191943	0.209995	-0.914039	0.360697							ENSG00000262332	4.48928	-0.144555	0.178859	-0.808206	0.418972	0.64303
ENSG00000262339																							ENSG00000262339	0.00431839	-0.00827587	3.22287	-0.00256786	0.997951							ENSG00000262339	0.00681862	0.141716	2.9589	0.047895	0.9618
ENSG00000262343																							ENSG00000262343	0.0306035	0.0885843	3.22287	0.0274862	0.978072							ENSG00000262343	0.00635872	0.200922	2.9589	0.0679045	0.945862
ENSG00000262358																							ENSG00000262358	0.0540865	-0.0332168	2.06951	-0.0160505	0.987194							ENSG00000262358	0.0679244	0.0831568	1.44897	0.0573904	0.954234
ENSG00000262362																							ENSG00000262362	8.95817	-0.229134	0.142401	-1.60908	0.107599	0.345396						ENSG00000262362	9.81938	-0.0301131	0.11053	-0.272443	0.785281	0.893845
ENSG00000262370																							ENSG00000262370	139.83	0.00190681	0.0634323	0.0300606	0.976019	0.989958						ENSG00000262370	147.435	-0.038363	0.0472403	-0.812083	0.416744	0.640782
ENSG00000262380																							ENSG00000262380	0.537959	-0.207	0.651605	-0.317677	0.75073							ENSG00000262380	0.517429	0.474084	0.503195	0.942148	0.346117
ENSG00000262384																							ENSG00000262384	0.0107269	-0.0733765	3.22287	-0.0227675	0.981836							ENSG00000262384	0.00940067	0.212604	2.9589	0.0718525	0.942719
ENSG00000262400																							ENSG00000262400	0.0061898	0.0334616	3.22287	0.0103825	0.991716
ENSG00000262408																							ENSG00000262408	0.185318	-0.123387	0.663914	-0.185848	0.852564							ENSG00000262408	0.23961	-0.174782	0.511155	-0.341936	0.732399
ENSG00000262410																							ENSG00000262410	52.7039	-0.219456	0.106293	-2.06463	0.0389578	0.201863						ENSG00000262410	54.386	0.192888	0.0782054	2.46642	0.013647	0.0660781
ENSG00000262412		1	-0.0219817	0.014467	0.128653																		ENSG00000262412	4.8101	0.0986369	0.177886	0.554495	0.57924							ENSG00000262412	4.72526	0.152077	0.149968	1.01407	0.310551	0.541448
ENSG00000262413																							ENSG00000262413	24.4579	-0.113785	0.115003	-0.989409	0.322463	0.598808						ENSG00000262413	25.8946	0.0313752	0.0966192	0.32473	0.745385	0.871759
ENSG00000262429		1	-0.0473122	0.0335564	0.15856																		ENSG00000262429	7.7945	0.01638	0.133089	0.123076	0.902047	0.960353						ENSG00000262429	7.97021	0.0594954	0.109772	0.54199	0.587826	0.772988
ENSG00000262434																							ENSG00000262434	0.298998	0.164201	0.565107	0.290565	0.771384							ENSG00000262434	0.358537	-0.377922	0.406315	-0.930121	0.352308
ENSG00000262445		2	0.000612066	0.00222669	0.783411																		ENSG00000262445	255.035	-0.13946	0.0885534	-1.57487	0.115287	0.358295						ENSG00000262445	268.414	0.0654977	0.0704275	0.930001	0.352371	0.582528
ENSG00000262456																							ENSG00000262456	0.800526	0.0601216	0.417188	0.144112	0.885412							ENSG00000262456	0.889802	-0.229781	0.332423	-0.691231	0.489421
ENSG00000262471																							ENSG00000262471	0.0283966	0.273908	3.22287	0.084989	0.93227
ENSG00000262482																							ENSG00000262482	0.0732904	-0.0265235	1.78164	-0.0148871	0.988122							ENSG00000262482	0.0631561	0.214708	1.52461	0.140829	0.888005
ENSG00000262488																							ENSG00000262488	2.5576	-0.116166	0.253375	-0.458475	0.646611							ENSG00000262488	2.52348	0.30117	0.209243	1.43933	0.150056	0.342094
ENSG00000262492																							ENSG00000262492	0.254127	-0.103417	0.720928	-0.14345	0.885935							ENSG00000262492	0.286607	-0.144932	0.526396	-0.275328	0.783064
ENSG00000262495																							ENSG00000262495	0.13226	-0.013015	0.86026	-0.0151291	0.987929							ENSG00000262495	0.175401	-0.0875836	0.582878	-0.15026	0.880559
ENSG00000262514																							ENSG00000262514	5.32192	-0.112353	0.281949	-0.398487	0.690272							ENSG00000262514	5.66002	0.00838659	0.222467	0.0376981	0.969928	0.987088
ENSG00000262518																							ENSG00000262518	0.00845483	-0.0199575	3.22287	-0.00619246	0.995059							ENSG00000262518	0.00537653	0.189241	2.9589	0.0639565	0.949005
ENSG00000262521																							ENSG00000262521	0.00710448	-0.0616949	3.22287	-0.0191429	0.984727							ENSG00000262521	0.00624183	0.200922	2.9589	0.0679045	0.945862
ENSG00000262528		1	-0.00585851	0.0311217	0.850684																		ENSG00000262528	64.1534	-0.210792	0.125742	-1.67639	0.0936615	0.321306						ENSG00000262528	71.1739	-0.0812543	0.0974186	-0.834074	0.404239	0.629189
ENSG00000262533																							ENSG00000262533	2.09259	-0.605807	0.333258	-1.81783	0.0690904							ENSG00000262533	2.99366	-0.68561	0.263172	-2.60518	0.0091826	0.0496185
ENSG00000262539		1	-0.00974205	0.0152379	0.522608																		ENSG00000262539	3.78622	-0.410075	0.32554	-1.25967	0.207787							ENSG00000262539	4.17269	0.0591887	0.271307	0.218161	0.827304	0.915891
ENSG00000262558		1	0.0274052	0.0344631	0.426495																		ENSG00000262558	58.5957	-0.207458	0.107619	-1.9277	0.0538923	0.239896						ENSG00000262558	64.2677	-0.0423808	0.0932766	-0.454356	0.649573	0.81374
ENSG00000262580		1	0.000474416	0.00550919	0.931376																		ENSG00000262580	812.93	-0.0823675	0.0962227	-0.856009	0.391993	0.660202						ENSG00000262580	823.521	0.171666	0.0710232	2.41704	0.0156474	0.0727979
ENSG00000262587		1	-0.0612266	0.0298654	0.0403562																		ENSG00000262587	12.3429	-0.0877523	0.0903021	-0.971765	0.331168	0.605792						ENSG00000262587	13.0744	0.00494745	0.0752465	0.0657499	0.947577	0.976622
ENSG00000262623																							ENSG00000262623	0.0431534	-0.100022	2.13576	-0.0468319	0.962647							ENSG00000262623	0.048126	0.167981	1.56826	0.107113	0.914699
ENSG00000262624																							ENSG00000262624	0.42026	0.075777	0.497214	0.152403	0.878869							ENSG00000262624	0.532828	-0.596695	0.382135	-1.56148	0.118411
ENSG00000262636																							ENSG00000262636	0.332035	-0.236609	0.54209	-0.436476	0.662492							ENSG00000262636	0.475414	-0.648292	0.373192	-1.73715	0.0823599
ENSG00000262651																							ENSG00000262651	0.0072667	0.02178	3.22287	0.00675795	0.994608							ENSG00000262651	0.00451247	0.159638	2.9589	0.0539518	0.956974
ENSG00000262652																							ENSG00000262652	7.64077	-0.029039	0.254294	-0.114194	0.909084	0.963196						ENSG00000262652	9.98818	-0.704579	0.182436	-3.86207	0.000112429	0.00173776
ENSG00000262662																							ENSG00000262662	0.0111751	-0.0733765	3.22287	-0.0227675	0.981836							ENSG00000262662	0.00980247	0.212604	2.9589	0.0718525	0.942719
ENSG00000262663																							ENSG00000262663	8.82301	-0.150849	0.193425	-0.77988	0.435462	0.69643						ENSG00000262663	9.61324	-0.0492448	0.160631	-0.306571	0.75917	0.879818
ENSG00000262681																							ENSG00000262681	7.12064	0.0533575	0.169471	0.314847	0.752878	0.889186						ENSG00000262681	7.07341	0.145567	0.149965	0.970671	0.331712	0.562571
ENSG00000262692																							ENSG00000262692	0.0302692	-0.0416146	2.58001	-0.0161296	0.987131							ENSG00000262692	0.0250745	0.217253	2.42499	0.0895892	0.928614
ENSG00000262700																							ENSG00000262700	3.77519	-0.075281	0.248365	-0.303107	0.761808							ENSG00000262700	3.91711	0.0800595	0.200204	0.39989	0.689238	0.83864
ENSG00000262703																							ENSG00000262703	0.105859	-0.173396	1.37243	-0.126342	0.899461							ENSG00000262703	0.129482	0.0971433	1.06649	0.091087	0.927423
ENSG00000262708																																			ENSG00000262708	0.00594126	0.130035	2.9589	0.043947	0.964947
ENSG00000262712																							ENSG00000262712	34.372	-0.0852	0.0853471	-0.998277	0.318145	0.595755						ENSG00000262712	36.7237	-0.024327	0.0691324	-0.35189	0.724921	0.859782
ENSG00000262714																							ENSG00000262714	0.905432	-0.372571	0.487996	-0.763471	0.445183							ENSG00000262714	1.16013	-0.459375	0.350863	-1.30927	0.190441	0.398449
ENSG00000262721																							ENSG00000262721	0.26382	-0.114407	0.659307	-0.173526	0.862238							ENSG00000262721	0.300561	-0.141364	0.48206	-0.29325	0.769331
ENSG00000262732																							ENSG00000262732	1.35097	0.522607	0.344679	1.51621	0.129466							ENSG00000262732	1.33156	-0.196463	0.305001	-0.644141	0.519484	0.722823
ENSG00000262766																							ENSG00000262766	30.4676	-0.271881	0.0946369	-2.87289	0.00406737	0.0558171						ENSG00000262766	32.8366	0.0623444	0.0736341	0.846678	0.397174	0.623182
ENSG00000262768																							ENSG00000262768	0.193017	-0.170508	1.21601	-0.140219	0.888487							ENSG00000262768	0.250496	-0.127348	0.892113	-0.142749	0.886488
ENSG00000262769																							ENSG00000262769	12.6264	-0.106924	0.123506	-0.865738	0.386634	0.654867						ENSG00000262769	14.527	-0.274055	0.100774	-2.71949	0.00653824	0.0390617
ENSG00000262777																							ENSG00000262777	0.0221859	-0.0783654	3.22287	-0.0243154	0.980601							ENSG00000262777	0.0166389	0.247649	2.9589	0.0836964	0.933298
ENSG00000262786																							ENSG00000262786	1.16668	0.24782	0.370045	0.669703	0.503047							ENSG00000262786	1.01278	0.524156	0.330465	1.58612	0.112713
ENSG00000262791																							ENSG00000262791	0.556646	0.242834	0.439359	0.552699	0.580469							ENSG00000262791	0.520799	0.196394	0.349158	0.562478	0.57379
ENSG00000262801		2	0.00261441	0.0163304	0.872807																		ENSG00000262801	324.355	0.0300659	0.0800549	0.375567	0.707239	0.866038						ENSG00000262801	316.376	0.236985	0.0711884	3.32899	0.000871625	0.00856223
ENSG00000262803																							ENSG00000262803	0.112484	0.198959	1.1489	0.173174	0.862514							ENSG00000262803	0.14291	-0.31361	0.932565	-0.336288	0.736654
ENSG00000262810																							ENSG00000262810	0.138877	0.614957	1.07039	0.574515	0.56562							ENSG00000262810	0.122061	-0.087437	0.875159	-0.0999098	0.920416
ENSG00000262815																							ENSG00000262815	0.115078	-0.397052	1.38176	-0.287353	0.773842							ENSG00000262815	0.132935	0.314786	0.985054	0.319562	0.7493
ENSG00000262823		1	0.00459423	0.0497809	0.926468																		ENSG00000262823	83.756	-0.0950771	0.0900258	-1.05611	0.290918	0.57195						ENSG00000262823	90.0641	-0.0441639	0.0702193	-0.628943	0.529386	0.730676
ENSG00000262831																							ENSG00000262831	26.6644	-0.0987925	0.140807	-0.701616	0.482919	0.73164						ENSG00000262831	30.6388	-0.265295	0.109163	-2.43026	0.0150878	0.0710589
ENSG00000262833																							ENSG00000262833	0.239703	-0.38591	0.984204	-0.392104	0.694982							ENSG00000262833	0.320496	-0.256568	0.691067	-0.371264	0.710441
ENSG00000262837																							ENSG00000262837	3.1576	-0.0691862	0.192038	-0.360273	0.718643							ENSG00000262837	3.37202	-0.0451879	0.143804	-0.314232	0.753345	0.877034
ENSG00000262855																							ENSG00000262855	0.0111183	-0.0733765	3.22287	-0.0227675	0.981836							ENSG00000262855	0.0220253	0.140918	2.9589	0.0476253	0.962015
ENSG00000262869																							ENSG00000262869	1.07164	-0.508223	0.515276	-0.986313	0.32398							ENSG00000262869	1.14934	0.237555	0.401304	0.591957	0.553879	0.748518
ENSG00000262873																							ENSG00000262873	4.69762	-0.259485	0.182681	-1.42043	0.155483							ENSG00000262873	5.15857	-0.00579823	0.153505	-0.0377722	0.969869	0.987088
ENSG00000262877																							ENSG00000262877	685.285	0.0908802	0.119864	0.758195	0.448334	0.706294						ENSG00000262877	675.186	0.148173	0.0907594	1.63259	0.102555	0.267004
ENSG00000262879		2	0.014854	0.0303631	0.624691																		ENSG00000262879	560.437	0.133108	0.0546804	2.43429	0.014921	0.118492						ENSG00000262879	580.991	-0.0719119	0.0489072	-1.47037	0.14146	0.329719
ENSG00000262881		1	0.00647164	0.0137426	0.6377																		ENSG00000262881	324.24	-0.0271273	0.177878	-0.152505	0.878788	0.949158						ENSG00000262881	334.923	0.0563984	0.135429	0.416442	0.677086	0.831437
ENSG00000262884																							ENSG00000262884	0.0860573	-0.0665571	1.52463	-0.0436547	0.96518							ENSG00000262884	0.108208	0.0864604	1.28532	0.0672678	0.946368
ENSG00000262898																							ENSG00000262898	4.69943	-0.206954	0.185376	-1.1164	0.264252							ENSG00000262898	4.86877	0.171143	0.149269	1.14654	0.251572	0.476796
ENSG00000262899																							ENSG00000262899	0.0124241	-0.0967396	3.22287	-0.0300167	0.976054							ENSG00000262899	0.0249456	0.12844	2.82941	0.0453946	0.963793
ENSG00000262905																							ENSG00000262905	0.0922314	0.238992	1.74916	0.136632	0.891321							ENSG00000262905	0.0846799	0.0514034	1.55826	0.0329877	0.973684
ENSG00000262920																							ENSG00000262920	0.676226	0.647005	0.588032	1.10029	0.271206							ENSG00000262920	0.554993	0.448488	0.554331	0.809062	0.41848
ENSG00000262921																							ENSG00000262921	0.0420208	0.168777	2.61768	0.0644758	0.948591							ENSG00000262921	0.041534	0.0374366	2.23535	0.0167476	0.986638
ENSG00000262950																							ENSG00000262950	2.65987	0.00647019	0.244498	0.0264631	0.978888							ENSG00000262950	2.60449	0.237936	0.198011	1.20163	0.229507	0.44991
ENSG00000262966																							ENSG00000262966	0.67301	-0.317614	0.489536	-0.648807	0.516463							ENSG00000262966	0.714221	0.116627	0.392549	0.297101	0.766389
ENSG00000262967																							ENSG00000262967	1.82262	-0.0316016	0.31521	-0.100256	0.920141							ENSG00000262967	1.97999	-0.124499	0.252695	-0.492683	0.622236	0.796265
ENSG00000262974																							ENSG00000262974	0.102173	-0.0899202	1.27684	-0.0704237	0.943856							ENSG00000262974	0.146578	-0.142536	0.87334	-0.163207	0.870355
ENSG00000262979																							ENSG00000262979	14.3943	-0.0521711	0.134602	-0.387597	0.698315	0.861268						ENSG00000262979	14.852	0.081927	0.101506	0.807119	0.419598	0.643707
ENSG00000262990																							ENSG00000262990	0.0797117	0.422615	1.30659	0.323448	0.746356							ENSG00000262990	0.0552011	0.102207	1.41392	0.0722861	0.942374
ENSG00000262995		1	-0.00322948	0.0289943	0.911313																		ENSG00000262995	35.9049	0.124883	0.0826441	1.5111	0.130764	0.382386						ENSG00000262995	36.5514	0.00345632	0.0730464	0.0473168	0.962261	0.983847
ENSG00000262999																							ENSG00000262999	0.239206	0.00892392	0.912008	0.00978491	0.992193							ENSG00000262999	0.223636	0.26396	0.843872	0.312796	0.754435
ENSG00000263011																							ENSG00000263011	5.08351	0.224011	0.159016	1.40873	0.158915							ENSG00000263011	5.05488	0.00752807	0.13248	0.0568242	0.954685	0.980183
ENSG00000263015																							ENSG00000263015	0.135771	-0.290213	1.13248	-0.256263	0.797747							ENSG00000263015	0.216041	-0.217676	0.742807	-0.293045	0.769488
ENSG00000263017																							ENSG00000263017	0.518745	-0.140787	0.602453	-0.23369	0.815226							ENSG00000263017	0.526756	0.335199	0.50963	0.65773	0.510711
ENSG00000263029																							ENSG00000263029	0.0985316	0.0770313	1.15047	0.0669561	0.946617							ENSG00000263029	0.110205	-0.063085	0.985123	-0.0640376	0.94894
ENSG00000263033																							ENSG00000263033	55.061	0.112413	0.108904	1.03222	0.301969	0.580187						ENSG00000263033	55.0766	0.0740138	0.0820393	0.902176	0.366964	0.596242
ENSG00000263041																							ENSG00000263041	0.0121949	0.0401542	3.22287	0.0124592	0.990059							ENSG00000263041	0.0216563	0.0817122	2.9589	0.0276158	0.977969
ENSG00000263045																							ENSG00000263045	0.112805	0.400956	1.04102	0.385157	0.700121							ENSG00000263045	0.132331	-0.302645	0.735818	-0.411304	0.680849
ENSG00000263063		1	-0.0138209	0.0182341	0.448469																		ENSG00000263063	40.4282	0.0905101	0.0755091	1.19866	0.230658	0.511456						ENSG00000263063	38.5283	0.283679	0.0667086	4.25252	2.1138e-05	0.000474508
ENSG00000263065																							ENSG00000263065	0.624254	0.0843306	0.490918	0.171781	0.863609							ENSG00000263065	0.658291	-0.141705	0.416197	-0.340475	0.733499
ENSG00000263070																							ENSG00000263070	0.00303247	-0.0383317	3.22287	-0.0118937	0.99051							ENSG00000263070	0.0115965	0.087952	2.9589	0.0297246	0.976287
ENSG00000263080																							ENSG00000263080	0.803837	-0.45313	0.432793	-1.04699	0.295105							ENSG00000263080	0.885828	0.114898	0.341254	0.336694	0.736348
ENSG00000263089																							ENSG00000263089	0.0399329	0.394132	3.22287	0.122292	0.902668							ENSG00000263089	0.0254474	-0.0857373	2.82007	-0.0304026	0.975746
ENSG00000263096		1	-0.0355563	0.0252622	0.159283																		ENSG00000263096	10.8777	0.0350369	0.121893	0.287439	0.773776	0.899443						ENSG00000263096	12.1618	-0.249518	0.102197	-2.44153	0.0146251	0.0694384
ENSG00000263105		1	-0.0181726	0.0327419	0.578878																		ENSG00000263105	4.86762	-0.0757028	0.154321	-0.490556	0.623741							ENSG00000263105	5.3092	-0.104777	0.126994	-0.825056	0.40934	0.634205
ENSG00000263107																							ENSG00000263107	1.50811	-0.527458	0.260191	-2.02719	0.0426426							ENSG00000263107	1.89025	-0.289664	0.193355	-1.4981	0.134108	0.318604
ENSG00000263110																							ENSG00000263110	0.57776	-0.210616	0.583557	-0.360918	0.718161							ENSG00000263110	0.577949	0.29478	0.448419	0.657375	0.51094
ENSG00000263120																							ENSG00000263120	1.99466	0.448716	0.320172	1.40149	0.161069							ENSG00000263120	1.97121	-0.152913	0.252955	-0.604509	0.545505	0.742898
ENSG00000263154																							ENSG00000263154	0.0549323	0.0435659	2.06174	0.0211307	0.983141							ENSG00000263154	0.0660009	0.0364249	1.66911	0.0218229	0.982589
ENSG00000263159																																			ENSG00000263159	0.00405075	0.130035	2.9589	0.043947	0.964947
ENSG00000263164																							ENSG00000263164	0.0215591	-0.036628	3.22287	-0.011365	0.990932							ENSG00000263164	0.0400207	0.0204225	2.40516	0.00849109	0.993225
ENSG00000263165																							ENSG00000263165	1.01253	0.616013	0.365462	1.68557	0.0918783							ENSG00000263165	1.04743	-0.411274	0.287952	-1.42827	0.153214
ENSG00000263167																							ENSG00000263167	3.60048	-0.458994	0.223201	-2.05641	0.0397426							ENSG00000263167	4.35157	-0.230758	0.17103	-1.34922	0.177265	0.381011
ENSG00000263171																							ENSG00000263171	0.0781423	0.0219077	1.41244	0.0155105	0.987625							ENSG00000263171	0.118346	-0.116153	0.951429	-0.122083	0.902833
ENSG00000263176																							ENSG00000263176	0.103767	-0.0832277	1.38337	-0.0601628	0.952026							ENSG00000263176	0.0832074	0.367526	1.42364	0.258159	0.796284
ENSG00000263207																							ENSG00000263207	0.0386281	-0.0232405	2.65207	-0.00876317	0.993008							ENSG00000263207	0.0319965	0.228934	2.49739	0.0916691	0.926961
ENSG00000263218																							ENSG00000263218	1.1374	-0.490382	0.354927	-1.38164	0.167082							ENSG00000263218	1.22656	0.231157	0.307209	0.75244	0.451786	0.669474
ENSG00000263220																							ENSG00000263220	1.92624	-0.136807	0.361767	-0.378165	0.705308							ENSG00000263220	2.03035	0.0690967	0.270808	0.25515	0.798607	0.900989
ENSG00000263234																							ENSG00000263234	0.0949676	0.202244	1.57998	0.128004	0.898146							ENSG00000263234	0.0620779	0.334076	1.5962	0.209295	0.834218
ENSG00000263235		1	0.0289435	0.0427841	0.498722																		ENSG00000263235	37.7761	0.0866709	0.0943656	0.918459	0.358379	0.629654						ENSG00000263235	37.6129	0.113634	0.0777441	1.46164	0.143841	0.333045
ENSG00000263237																							ENSG00000263237	2.13766	0.139083	0.276989	0.502126	0.615579							ENSG00000263237	2.21141	-0.0571212	0.233415	-0.244719	0.806674	0.905553
ENSG00000263244																							ENSG00000263244	2285.87	0.0477771	0.0370743	1.28869	0.197507	0.469224						ENSG00000263244	2369.99	-0.0109441	0.0285853	-0.382858	0.701825	0.846108
ENSG00000263252																							ENSG00000263252	0.00235223	-0.0383317	3.22287	-0.0118937	0.99051							ENSG00000263252	0.00206621	0.177559	2.9589	0.0600085	0.952149
ENSG00000263257																							ENSG00000263257	9.07594	-0.408869	0.22972	-1.77986	0.0750994	0.286643						ENSG00000263257	11.5616	-0.433272	0.191024	-2.26816	0.0233196	0.0968144
ENSG00000263271																							ENSG00000263271	0.270579	-0.196506	0.654366	-0.300299	0.763949							ENSG00000263271	0.299535	0.0309727	0.477917	0.0648076	0.948327
ENSG00000263272		1	-0.00149205	0.0135107	0.912065																		ENSG00000263272	36.3801	0.00803807	0.100926	0.0796431	0.936521	0.974706						ENSG00000263272	36.9861	0.0923082	0.0789464	1.16925	0.242302	0.465967
ENSG00000263276		1	-0.0379339	0.0574373	0.508972																		ENSG00000263276	1408.31	0.0590214	0.0549444	1.0742	0.282732	0.564218						ENSG00000263276	1393.4	0.157485	0.0430864	3.65509	0.000257088	0.00334636
ENSG00000263278																							ENSG00000263278	0.00630495	-0.0500133	3.22287	-0.0155183	0.987619							ENSG00000263278	0.00554156	0.189241	2.9589	0.0639565	0.949005
ENSG00000263280		1	0.00449666	0.0168605	0.789701																		ENSG00000263280	17.3502	0.200038	0.127891	1.56412	0.117788	0.362408						ENSG00000263280	16.4698	0.204224	0.108899	1.87535	0.0607442	0.188594
ENSG00000263300																							ENSG00000263300	0.128965	-0.164999	1.09938	-0.150084	0.880698							ENSG00000263300	0.116099	0.30514	0.875401	0.348572	0.727411
ENSG00000263301																							ENSG00000263301	0.326781	-0.596439	0.580764	-1.02699	0.304425							ENSG00000263301	0.41664	-0.06925	0.412751	-0.167777	0.866759
ENSG00000263305																							ENSG00000263305	0.00720466	0.0635174	3.22287	0.0197084	0.984276
ENSG00000263311		1	0.0411505	0.0232319	0.0765118																		ENSG00000263311	9.80714	-0.020193	0.123727	-0.163206	0.870356	0.945392						ENSG00000263311	10.2994	-0.00269307	0.0970244	-0.0277566	0.977856	0.990463
ENSG00000263316																							ENSG00000263316	0.226727	-0.534686	0.710121	-0.752951	0.451479							ENSG00000263316	0.245945	0.4226	0.551613	0.766117	0.443607
ENSG00000263321																							ENSG00000263321	0.117786	0.0136333	1.37108	0.00994347	0.992066							ENSG00000263321	0.108731	0.19262	1.15503	0.166766	0.867554
ENSG00000263325																							ENSG00000263325	0.0291464	0.0418598	2.79725	0.0149646	0.98806							ENSG00000263325	0.0527024	-0.0560975	1.3624	-0.0411756	0.967156
ENSG00000263326																							ENSG00000263326	0.63967	-0.783298	0.442211	-1.77132	0.0765077							ENSG00000263326	0.688266	0.368389	0.342963	1.07414	0.282761
ENSG00000263331																							ENSG00000263331	0.316152	-0.371986	0.569294	-0.653417	0.513488							ENSG00000263331	0.382248	-0.102732	0.417148	-0.246272	0.805471
ENSG00000263335		1	0.00934811	0.0139943	0.504137																		ENSG00000263335	21.5238	-0.0175155	0.115205	-0.152038	0.879157	0.949158						ENSG00000263335	23.4294	-0.132989	0.0952536	-1.39615	0.162668	0.361154
ENSG00000263338																							ENSG00000263338	7.57562	-0.147596	0.152829	-0.965758	0.334166	0.608231						ENSG00000263338	8.09406	0.0175911	0.123775	0.142121	0.886984	0.946959
ENSG00000263343																							ENSG00000263343	0.407777	0.370844	0.570006	0.650596	0.515307							ENSG00000263343	0.368459	0.285843	0.49936	0.572419	0.567038
ENSG00000263369																							ENSG00000263369	0.0775849	-0.0332163	1.85837	-0.0178739	0.985739							ENSG00000263369	0.0749148	0.119217	1.56717	0.0760717	0.939362
ENSG00000263370																																			ENSG00000263370	0.00961049	0.0941918	2.9589	0.0318334	0.974605
ENSG00000263375																																			ENSG00000263375	0.00359567	0.130035	2.9589	0.043947	0.964947
ENSG00000263382																							ENSG00000263382	0.0338972	-0.166829	3.18683	-0.0523495	0.95825							ENSG00000263382	0.0340184	0.252298	2.47254	0.10204	0.918725
ENSG00000263388																							ENSG00000263388	0.133793	0.182289	0.829358	0.219795	0.826031							ENSG00000263388	0.154781	-0.228683	0.589142	-0.388164	0.697895
ENSG00000263393																							ENSG00000263393	0.171584	0.343493	0.999784	0.343568	0.731172							ENSG00000263393	0.218609	-0.499025	0.768727	-0.649157	0.516237
ENSG00000263394																							ENSG00000263394	0.64961	-0.280395	0.425238	-0.659383	0.50965							ENSG00000263394	0.574137	0.995932	0.354066	2.81285	0.00491053
ENSG00000263396																							ENSG00000263396	0.0065232	-0.0500133	3.22287	-0.0155183	0.987619							ENSG00000263396	0.0116417	0.153398	2.9589	0.0518429	0.958654
ENSG00000263424																							ENSG00000263424	0.232278	0.471269	0.937836	0.502507	0.615311							ENSG00000263424	0.211623	-0.0196167	0.934306	-0.020996	0.983249
ENSG00000263427																							ENSG00000263427	0.00207154	-0.0383317	3.22287	-0.0118937	0.99051							ENSG00000263427	0.00181567	0.177559	2.9589	0.0600085	0.952149
ENSG00000263443																							ENSG00000263443	0.58103	-0.120864	0.480636	-0.251467	0.801453							ENSG00000263443	0.792705	-0.730694	0.336005	-2.17465	0.029656
ENSG00000263450																							ENSG00000263450	0.00203024	0.00340572	3.22287	0.00105674	0.999157
ENSG00000263466																							ENSG00000263466	0.0552131	-0.188486	1.84731	-0.102033	0.918731							ENSG00000263466	0.07059	0.103627	1.38863	0.0746256	0.940513
ENSG00000263477																																			ENSG00000263477	0.0027711	0.147956	2.9589	0.0500038	0.960119
ENSG00000263494																																			ENSG00000263494	0.00226138	0.147956	2.9589	0.0500038	0.960119
ENSG00000263499																							ENSG00000263499	0.00308954	0.00340572	3.22287	0.00105674	0.999157							ENSG00000263499	0.00273977	0.147956	2.9589	0.0500038	0.960119
ENSG00000263508		2	0.0054	0.0152913	0.723983																		ENSG00000263508	43.6287	0.0711254	0.0978395	0.72696	0.467251	0.721018						ENSG00000263508	43.2978	0.13838	0.0762394	1.81507	0.0695136	0.206598
ENSG00000263531		1	0.0470108	0.0384091	0.220971																		ENSG00000263531	6.04912	0.0520608	0.196971	0.264307	0.791543	0.908093						ENSG00000263531	6.05315	0.120906	0.165225	0.731765	0.464312	0.679487
ENSG00000263547																							ENSG00000263547	0.00929932	0.0100984	3.22287	0.00313336	0.9975							ENSG00000263547	0.00602642	0.153398	2.9589	0.0518429	0.958654
ENSG00000263551																							ENSG00000263551	0.326266	0.126407	0.697362	0.181265	0.856159							ENSG00000263551	0.322711	-0.0643168	0.527608	-0.121903	0.902976
ENSG00000263567																							ENSG00000263567	0.0377982	0.280603	2.87181	0.0977095	0.922163							ENSG00000263567	0.0272659	0.0277901	2.9589	0.00939204	0.992506
ENSG00000263574																							ENSG00000263574	0.449021	-0.183351	0.618478	-0.296456	0.766882							ENSG00000263574	0.545451	-0.338502	0.500999	-0.675655	0.49926
ENSG00000263585																							ENSG00000263585	0.070116	-0.00814938	1.89077	-0.00431009	0.996561							ENSG00000263585	0.107878	-0.116185	1.1565	-0.100463	0.919977
ENSG00000263588																							ENSG00000263588	19.6639	0.140068	0.0999378	1.40155	0.16105	0.423902						ENSG00000263588	19.0914	0.169201	0.0900576	1.8788	0.0602712	0.187641
ENSG00000263603																							ENSG00000263603	0.682588	-0.434877	0.535168	-0.812599	0.416448							ENSG00000263603	0.922698	-0.559943	0.368816	-1.51822	0.128959
ENSG00000263604																							ENSG00000263604	0.00555916	-0.0500133	3.22287	-0.0155183	0.987619							ENSG00000263604	0.00488091	0.189241	2.9589	0.0639565	0.949005
ENSG00000263611																							ENSG00000263611	0.101286	0.734147	2.02481	0.362576	0.716922							ENSG00000263611	0.0258637	0.246851	2.9589	0.0834267	0.933512
ENSG00000263612																							ENSG00000263612	0.469605	0.527634	0.611828	0.862389	0.388473							ENSG00000263612	0.424002	0.0279246	0.51201	0.0545393	0.956506
ENSG00000263613																							ENSG00000263613	0.0068098	-0.0500133	3.22287	-0.0155183	0.987619							ENSG00000263613	0.00600723	0.189241	2.9589	0.0639565	0.949005
ENSG00000263618																							ENSG00000263618	0.057383	-0.146748	1.74372	-0.0841578	0.932931							ENSG00000263618	0.0983344	-0.0918143	1.25013	-0.0734438	0.941453
ENSG00000263624																							ENSG00000263624	0.173665	0.132276	1.13477	0.116567	0.907203							ENSG00000263624	0.179845	0.0199709	0.952578	0.0209651	0.983274
ENSG00000263635																							ENSG00000263635	0.0150179	-0.0433206	3.22287	-0.0134416	0.989275							ENSG00000263635	0.0109608	0.212604	2.9589	0.0718525	0.942719
ENSG00000263637																							ENSG00000263637	0.016886	0.0334616	3.22287	0.0103825	0.991716							ENSG00000263637	0.00208061	0.147956	2.9589	0.0500038	0.960119
ENSG00000263644																							ENSG00000263644	0.00547641	-0.0500133	3.22287	-0.0155183	0.987619							ENSG00000263644	0.00479138	0.189241	2.9589	0.0639565	0.949005
ENSG00000263648																							ENSG00000263648	0.663659	-0.535735	0.548971	-0.97589	0.329119							ENSG00000263648	0.775328	-0.0718265	0.45059	-0.159405	0.873349
ENSG00000263655																							ENSG00000263655	0.0145682	0.0935732	3.22287	0.0290342	0.976837							ENSG00000263655	0.0020399	0.147956	2.9589	0.0500038	0.960119
ENSG00000263657																							ENSG00000263657	0.439518	1.30199	0.654913	1.98803	0.0468085							ENSG00000263657	0.316175	-0.111364	0.551648	-0.201874	0.840015
ENSG00000263677																							ENSG00000263677	4.90359	0.0801118	0.179351	0.446677	0.655108							ENSG00000263677	4.99029	0.0322432	0.151313	0.213089	0.831257	0.918069
ENSG00000263680																							ENSG00000263680	0.650679	-0.794752	0.525061	-1.51364	0.130118							ENSG00000263680	0.991824	-0.737524	0.339668	-2.17131	0.029908
ENSG00000263682																							ENSG00000263682	0.0850556	0.632045	1.60144	0.394673	0.693084							ENSG00000263682	0.0591395	-0.0644007	1.7829	-0.0361213	0.971186
ENSG00000263683																							ENSG00000263683	0.200905	0.345953	0.648914	0.533125	0.593947							ENSG00000263683	0.173895	0.0169708	0.592882	0.0286243	0.977164
ENSG00000263684																							ENSG00000263684	0.0249685	-0.0483083	2.88154	-0.0167647	0.986624							ENSG00000263684	0.0602112	-0.0580518	1.8746	-0.0309676	0.975295
ENSG00000263688																							ENSG00000263688	0.00269592	-0.0383317	3.22287	-0.0118937	0.99051							ENSG00000263688	0.00236453	0.177559	2.9589	0.0600085	0.952149
ENSG00000263698																							ENSG00000263698	7.01375	0.138145	0.141112	0.978975	0.327592	0.603046						ENSG00000263698	6.83492	0.156683	0.120256	1.30291	0.192604	0.401382
ENSG00000263707																							ENSG00000263707	0.697805	-0.094011	0.369944	-0.254122	0.799401							ENSG00000263707	0.801864	-0.261118	0.277876	-0.939692	0.347376
ENSG00000263708																							ENSG00000263708	0.017	-0.108421	3.22287	-0.0336412	0.973163							ENSG00000263708	0.014907	0.247649	2.9589	0.0836964	0.933298
ENSG00000263709																							ENSG00000263709	0.0623619	-0.0565793	1.64843	-0.0343232	0.972619							ENSG00000263709	0.0584715	0.214708	1.53781	0.139619	0.888961
ENSG00000263717																							ENSG00000263717	0.141587	0.0220299	1.10192	0.0199923	0.98405							ENSG00000263717	0.206802	-0.21554	0.738939	-0.291688	0.770525
ENSG00000263727																							ENSG00000263727	0.0506143	-0.135066	1.68741	-0.0800431	0.936203							ENSG00000263727	0.0715235	0.0587939	1.06997	0.054949	0.956179
ENSG00000263729																																			ENSG00000263729	0.00948898	0.0762704	2.9589	0.0257766	0.979436
ENSG00000263731																							ENSG00000263731	151.472	-0.0282056	0.0870675	-0.323951	0.745975	0.885286						ENSG00000263731	154.159	0.113851	0.0766216	1.48589	0.137309	0.323707
ENSG00000263733																							ENSG00000263733	0.0353182	0.25055	2.34426	0.106878	0.914886							ENSG00000263733	0.00496378	0.189241	2.9589	0.0639565	0.949005
ENSG00000263745																							ENSG00000263745	0.808323	0.849566	0.517487	1.64172	0.100649							ENSG00000263745	0.682449	0.0315626	0.47935	0.0658446	0.947502
ENSG00000263756																							ENSG00000263756	0.732391	-0.69952	0.407944	-1.71475	0.0863919							ENSG00000263756	0.819224	0.112225	0.295585	0.37967	0.70419
ENSG00000263765																							ENSG00000263765	0.0641167	0.527749	1.72313	0.306274	0.759396							ENSG00000263765	0.0259421	0.0691914	2.24895	0.0307661	0.975456
ENSG00000263772																							ENSG00000263772	0.330967	-0.298987	0.588272	-0.508247	0.61128							ENSG00000263772	0.540611	-0.974508	0.430334	-2.26454	0.0235409
ENSG00000263781																							ENSG00000263781	8.71964	-0.0203956	0.180795	-0.112811	0.910181	0.9639						ENSG00000263781	7.9094	0.614608	0.157456	3.90336	9.48671e-05	0.00151859
ENSG00000263786																							ENSG00000263786	2.15214	-0.128192	0.280491	-0.457029	0.64765							ENSG00000263786	2.4325	-0.188846	0.215282	-0.877206	0.380375	0.608765
ENSG00000263788																							ENSG00000263788	0.0150394	-0.085058	3.22287	-0.0263921	0.978945							ENSG00000263788	0.0131804	0.224286	2.9589	0.0758004	0.939578
ENSG00000263821																							ENSG00000263821	0.0249919	-0.120103	3.22287	-0.0372658	0.970273							ENSG00000263821	0.0413011	0.043782	2.78568	0.0157168	0.98746
ENSG00000263823																							ENSG00000263823	75.96	-0.0226491	0.0746661	-0.303338	0.761632	0.893368						ENSG00000263823	83.5189	-0.170109	0.0673183	-2.52693	0.0115064	0.0583915
ENSG00000263826																							ENSG00000263826	16.0687	0.0180121	0.102098	0.176419	0.859965	0.941114						ENSG00000263826	16.2992	0.0985438	0.0844455	1.16695	0.24323	0.467033
ENSG00000263847																							ENSG00000263847	0.319231	-0.671734	0.646638	-1.03881	0.298893							ENSG00000263847	0.397336	0.0829224	0.504186	0.164468	0.869363
ENSG00000263859																							ENSG00000263859	0.483953	0.256624	0.547264	0.468922	0.639126							ENSG00000263859	0.548071	-0.433098	0.460973	-0.939529	0.347459
ENSG00000263870																							ENSG00000263870	0.133586	0.0270188	1.22198	0.0221107	0.98236							ENSG00000263870	0.142029	0.0986804	1.146	0.0861084	0.93138
ENSG00000263893																							ENSG00000263893	0.083132	-0.12667	1.75945	-0.071994	0.942607							ENSG00000263893	0.113409	-0.111875	1.20044	-0.0931946	0.925749
ENSG00000263895																							ENSG00000263895	0.0319994	0.0835983	2.55441	0.032727	0.973892							ENSG00000263895	0.0245552	0.128445	2.26971	0.0565908	0.954871
ENSG00000263904																							ENSG00000263904	0.804816	-0.135853	0.419246	-0.324041	0.745907							ENSG00000263904	0.934482	-0.288725	0.31583	-0.914181	0.360622
ENSG00000263916																							ENSG00000263916	4.8075	-0.112922	0.161719	-0.698261	0.485014							ENSG00000263916	5.31927	-0.126355	0.119299	-1.05915	0.289533	0.519587
ENSG00000263923																							ENSG00000263923	0.16174	-0.0597419	0.832188	-0.0717889	0.94277							ENSG00000263923	0.152545	0.324923	0.772102	0.420829	0.67388
ENSG00000263924																							ENSG00000263924	0.0592252	0.122053	1.83016	0.0666897	0.946829							ENSG00000263924	0.0411543	0.22814	1.97198	0.115691	0.907898
ENSG00000263938																							ENSG00000263938	0.824857	0.202818	0.442825	0.45801	0.646945							ENSG00000263938	0.768638	0.307429	0.409922	0.749969	0.453273
ENSG00000263946																							ENSG00000263946	15.0924	-0.317086	0.193642	-1.63748	0.10153	0.333857						ENSG00000263946	16.4596	0.0429678	0.163045	0.263533	0.792139	0.897795
ENSG00000263963																							ENSG00000263963	0.00252862	0.00340572	3.22287	0.00105674	0.999157
ENSG00000263970																							ENSG00000263970	0.00182726	-0.0383317	3.22287	-0.0118937	0.99051							ENSG00000263970	0.00159704	0.177559	2.9589	0.0600085	0.952149
ENSG00000263982																							ENSG00000263982	0.00231703	0.00340572	3.22287	0.00105674	0.999157							ENSG00000263982	0.0020755	0.147956	2.9589	0.0500038	0.960119
ENSG00000263986																							ENSG00000263986	1.05657	-0.377598	0.388129	-0.972868	0.330619							ENSG00000263986	1.13331	0.179026	0.299727	0.597297	0.550309	0.746082
ENSG00000263990																							ENSG00000263990	0.0909839	-0.185078	1.58904	-0.116472	0.907279							ENSG00000263990	0.124133	-0.0354243	1.11632	-0.0317331	0.974685
ENSG00000264000																							ENSG00000264000	0.0205789	-0.120103	3.22287	-0.0372658	0.970273							ENSG00000264000	0.0228293	0.223488	2.9589	0.0755308	0.939792
ENSG00000264007																							ENSG00000264007	0.249896	-0.0662853	0.768398	-0.0862642	0.931256							ENSG00000264007	0.353324	-0.558416	0.514541	-1.08527	0.277802
ENSG00000264015																							ENSG00000264015	0.173302	-0.422719	1.03931	-0.406732	0.684205							ENSG00000264015	0.192556	0.418658	0.8358	0.500907	0.616437
ENSG00000264016																							ENSG00000264016	0.971442	-0.407757	0.412309	-0.98896	0.322683							ENSG00000264016	1.11337	-0.101267	0.344896	-0.293614	0.769053	0.885599
ENSG00000264019																							ENSG00000264019	2.37882	0.396695	0.278117	1.42636	0.153765							ENSG00000264019	2.39211	-0.159952	0.213753	-0.748305	0.454276	0.671092
ENSG00000264023																							ENSG00000264023	0.0176529	-0.0249464	3.22287	-0.00774043	0.993824							ENSG00000264023	0.0187506	0.170521	2.9589	0.05763	0.954043
ENSG00000264029																							ENSG00000264029	0.0129016	0.123629	3.22287	0.03836	0.969401
ENSG00000264040																							ENSG00000264040	0.0185919	0.11864	3.22287	0.036812	0.970635							ENSG00000264040	0.00647986	0.183001	2.9589	0.0618477	0.950684
ENSG00000264044																							ENSG00000264044	0.176756	-0.374374	0.98243	-0.381069	0.703152							ENSG00000264044	0.191212	0.286227	0.750714	0.381273	0.703001
ENSG00000264050																							ENSG00000264050	0.0174572	-0.0967396	3.22287	-0.0300167	0.976054							ENSG00000264050	0.0246903	0.164282	2.9589	0.0555212	0.955723
ENSG00000264057																							ENSG00000264057	0.962932	-0.3294	0.384425	-0.856865	0.39152							ENSG00000264057	1.15096	-0.248308	0.293716	-0.845402	0.397887	0.623533
ENSG00000264066																							ENSG00000264066	0.268268	-0.644648	0.88396	-0.729272	0.465835							ENSG00000264066	0.307605	0.412009	0.712847	0.577977	0.563279
ENSG00000264067																							ENSG00000264067	1.66213	-0.0720787	0.299032	-0.24104	0.809524							ENSG00000264067	1.76919	-0.0132213	0.244286	-0.0541225	0.956838	0.981309
ENSG00000264072																							ENSG00000264072	0.00722509	0.0635174	3.22287	0.0197084	0.984276							ENSG00000264072	0.0168226	0.0583489	2.9589	0.0197198	0.984267
ENSG00000264078																							ENSG00000264078	0.232766	0.424446	0.750624	0.565458	0.571762							ENSG00000264078	0.275673	-0.431724	0.500803	-0.862064	0.388652
ENSG00000264080																							ENSG00000264080	1.85483	-0.66157	0.321801	-2.05584	0.0397981							ENSG00000264080	2.4934	-0.479697	0.244563	-1.96144	0.0498272	0.164495
ENSG00000264083																							ENSG00000264083	4.49295	0.0792745	0.198322	0.399725	0.689359							ENSG00000264083	4.36161	0.209192	0.160827	1.30073	0.193351	0.402443
ENSG00000264093																							ENSG00000264093	0.119203	0.294117	1.10818	0.265406	0.790697							ENSG00000264093	0.110979	0.0684453	1.07752	0.063521	0.949352
ENSG00000264104																							ENSG00000264104	0.0561578	0.490996	2.66889	0.18397	0.854037							ENSG00000264104	0.0153938	0.117555	2.9589	0.0397293	0.968309
ENSG00000264108																																			ENSG00000264108	0.00288728	0.130035	2.9589	0.043947	0.964947
ENSG00000264112																							ENSG00000264112	1190.03	0.0595654	0.0731799	0.813959	0.415668	0.68021						ENSG00000264112	1195.47	0.0978265	0.0520945	1.87787	0.0603996	0.188001
ENSG00000264116																							ENSG00000264116	1.79785	1.23186	0.430088	2.86421	0.00418049							ENSG00000264116	1.33915	0.0562746	0.359471	0.156549	0.875601	0.941314
ENSG00000264125																							ENSG00000264125	0.291705	0.0633015	0.587257	0.107792	0.914161							ENSG00000264125	0.413861	-0.796654	0.411358	-1.93664	0.0527888
ENSG00000264138																							ENSG00000264138	0.0114615	-0.031639	3.22287	-0.00981705	0.992167							ENSG00000264138	0.00746056	0.200922	2.9589	0.0679045	0.945862
ENSG00000264145																							ENSG00000264145	0.00320865	-0.0383317	3.22287	-0.0118937	0.99051							ENSG00000264145	0.0028149	0.177559	2.9589	0.0600085	0.952149
ENSG00000264148																							ENSG00000264148	0.765242	-0.297697	0.352044	-0.845626	0.397761							ENSG00000264148	0.887568	-0.177133	0.264032	-0.670876	0.5023
ENSG00000264149																							ENSG00000264149	0.0171686	0.0585285	3.22287	0.0181604	0.985511							ENSG00000264149	0.00862123	0.183001	2.9589	0.0618477	0.950684
ENSG00000264150																							ENSG00000264150	0.0120998	-0.031639	3.22287	-0.00981705	0.992167							ENSG00000264150	0.0138421	0.16508	2.9589	0.0557909	0.955508
ENSG00000264151																							ENSG00000264151	0.266764	1.07768	0.969412	1.11169	0.266272							ENSG00000264151	0.135167	0.403919	0.98503	0.410057	0.681764
ENSG00000264164																							ENSG00000264164	0.060096	0.289004	1.73656	0.166424	0.867824							ENSG00000264164	0.0206335	0.271015	2.70765	0.100092	0.920271
ENSG00000264167																							ENSG00000264167	0.0195418	-0.0783654	3.22287	-0.0243154	0.980601							ENSG00000264167	0.0636225	-0.256395	1.53052	-0.167522	0.86696
ENSG00000264174																							ENSG00000264174	1.52709	0.0746354	0.363591	0.205273	0.837359							ENSG00000264174	1.37541	0.518625	0.325457	1.59353	0.111042	0.282068
ENSG00000264177																							ENSG00000264177	1.0116	-0.335732	0.395099	-0.849742	0.395469							ENSG00000264177	1.18158	-0.170586	0.318109	-0.536251	0.591785	0.775498
ENSG00000264179																							ENSG00000264179	0.183496	-0.0113115	1.02601	-0.0110248	0.991204							ENSG00000264179	0.191339	0.187592	0.867192	0.216321	0.828738
ENSG00000264188																							ENSG00000264188	2.24644	0.221395	0.269039	0.822913	0.410558							ENSG00000264188	2.82835	-0.719925	0.199992	-3.59977	0.000318496	0.00393953
ENSG00000264193																							ENSG00000264193	0.0226315	-0.0967396	3.22287	-0.0300167	0.976054							ENSG00000264193	0.0198483	0.235967	2.9589	0.0797484	0.936437
ENSG00000264196																							ENSG00000264196	0.00233979	0.00340572	3.22287	0.00105674	0.999157
ENSG00000264207																							ENSG00000264207	2.67336	-0.345765	0.41008	-0.843165	0.399136							ENSG00000264207	2.17422	1.64153	0.369708	4.44008	8.9926e-06	0.000236092
ENSG00000264212																							ENSG00000264212	0.037201	0.000120956	3.12281	3.87331e-05	0.999969							ENSG00000264212	0.0237253	0.241409	2.9589	0.0815875	0.934975
ENSG00000264215																							ENSG00000264215	28.2073	-0.558236	0.13874	-4.02361	5.73131e-05	0.00438141						ENSG00000264215	28.6981	0.484855	0.118325	4.09764	4.17379e-05	0.00080848
ENSG00000264243																							ENSG00000264243	0.0754953	0.128746	1.77849	0.0723904	0.942291							ENSG00000264243	0.0536854	0.233584	1.62384	0.143847	0.885621
ENSG00000264254																							ENSG00000264254	0.0902784	-0.0414899	1.40046	-0.029626	0.976365							ENSG00000264254	0.146786	-0.258146	0.982316	-0.262793	0.79271
ENSG00000264272																							ENSG00000264272	0.0721758	0.182165	1.88143	0.0968225	0.922867							ENSG00000264272	0.0779165	-0.0961436	1.497	-0.0642242	0.948792
ENSG00000264273																							ENSG00000264273	0.0245378	-0.0182534	3.1383	-0.00581632	0.995359							ENSG00000264273	0.0390838	0.0321071	2.11368	0.0151902	0.98788
ENSG00000264281																							ENSG00000264281	0.0031925	-0.0383317	3.22287	-0.0118937	0.99051							ENSG00000264281	0.00279151	0.177559	2.9589	0.0600085	0.952149
ENSG00000264290																							ENSG00000264290	36.2751	0.0888451	0.116002	0.765891	0.443741	0.702747						ENSG00000264290	37.0921	0.00819863	0.0888886	0.0922349	0.926511	0.966388
ENSG00000264300																							ENSG00000264300	0.023901	-0.05999	2.90789	-0.0206301	0.983541							ENSG00000264300	0.0258066	0.169731	2.11002	0.0804404	0.935887
ENSG00000264304																							ENSG00000264304	0.0866222	0.218915	1.52077	0.14395	0.88554							ENSG00000264304	0.0564432	0.197787	1.69761	0.116509	0.907249
ENSG00000264339																							ENSG00000264339	0.0231204	-0.131784	3.17841	-0.0414623	0.966927							ENSG00000264339	0.0202989	0.271012	2.95134	0.0918269	0.926836
ENSG00000264340																							ENSG00000264340	0.269543	0.525034	0.702786	0.747076	0.455018							ENSG00000264340	0.243287	-0.0715569	0.542071	-0.132007	0.894979
ENSG00000264365																							ENSG00000264365	0.108539	-0.0949094	1.37838	-0.0688557	0.945104							ENSG00000264365	0.117089	0.134762	1.28493	0.104879	0.916472
ENSG00000264388																							ENSG00000264388	0.26068	-0.0993461	0.911914	-0.108942	0.913248							ENSG00000264388	0.248368	0.419961	0.800681	0.524504	0.599928
ENSG00000264431																							ENSG00000264431	0.00512347	-0.0500133	3.22287	-0.0155183	0.987619							ENSG00000264431	0.00449349	0.189241	2.9589	0.0639565	0.949005
ENSG00000264435																							ENSG00000264435	0.024635	0.0769027	3.22287	0.0238616	0.980963							ENSG00000264435	0.0129419	0.176761	2.9589	0.0597389	0.952364
ENSG00000264449																							ENSG00000264449	3.83496	-0.346077	0.25726	-1.34524	0.178547							ENSG00000264449	3.90119	0.340261	0.194237	1.75178	0.0798115	0.226735
ENSG00000264451																							ENSG00000264451	0.0283741	-0.0599905	3.04184	-0.0197217	0.984265							ENSG00000264451	0.0315479	0.169728	2.50332	0.067801	0.945944
ENSG00000264456																							ENSG00000264456	88.8973	-0.107971	0.106861	-1.01039	0.312308	0.590381						ENSG00000264456	92.5789	0.0840702	0.0826608	1.01705	0.309129	0.539771
ENSG00000264458																							ENSG00000264458	0.128072	0.437705	1.13923	0.384211	0.700822							ENSG00000264458	0.139906	-0.342482	0.93042	-0.368094	0.712803
ENSG00000264486																							ENSG00000264486	0.178279	0.411777	0.930112	0.442717	0.65797							ENSG00000264486	0.182711	-0.0761355	0.796244	-0.0956184	0.923824
ENSG00000264490																							ENSG00000264490	0.0262104	-0.120103	3.22287	-0.0372658	0.970273							ENSG00000264490	0.027587	0.223488	2.9589	0.0755308	0.939792
ENSG00000264491																							ENSG00000264491	0.286883	0.396935	0.720798	0.550688	0.581847							ENSG00000264491	0.269586	0.0791725	0.599042	0.132165	0.894854
ENSG00000264503																																			ENSG00000264503	0.00238571	0.147956	2.9589	0.0500038	0.960119
ENSG00000264513																							ENSG00000264513	0.0121459	0.0935732	3.22287	0.0290342	0.976837							ENSG00000264513	0.00759336	0.0941918	2.9589	0.0318334	0.974605
ENSG00000264514																							ENSG00000264514	0.00252862	0.00340572	3.22287	0.00105674	0.999157
ENSG00000264520																							ENSG00000264520	0.102294	-0.155021	1.18848	-0.130437	0.896221							ENSG00000264520	0.121134	0.162928	0.947416	0.17197	0.863461
ENSG00000264546		1	-0.0240092	0.0218335	0.271485																		ENSG00000264546	7.14537	0.00450373	0.232225	0.0193938	0.984527	0.992778						ENSG00000264546	7.28918	0.0779258	0.182005	0.428152	0.66854	0.825997
ENSG00000264548																							ENSG00000264548	17.8089	-0.0787195	0.131016	-0.600839	0.547947	0.772957						ENSG00000264548	18.6453	0.0443015	0.102859	0.430701	0.666686	0.824711
ENSG00000264558																							ENSG00000264558	0.96501	0.191089	0.340799	0.56071	0.574996							ENSG00000264558	1.01771	-0.153918	0.251281	-0.612532	0.540186
ENSG00000264577																							ENSG00000264577	1.75666	-0.215484	0.226814	-0.950048	0.342088							ENSG00000264577	1.9141	-0.000136031	0.17763	-0.000765812	0.999389	0.999985
ENSG00000264578																							ENSG00000264578	2.34186	0.176766	0.223731	0.790081	0.42948							ENSG00000264578	2.60227	-0.329253	0.187777	-1.75343	0.0795285	0.226216
ENSG00000264587																							ENSG00000264587	0.0190241	-0.108421	3.22287	-0.0336412	0.973163							ENSG00000264587	0.0563176	-0.094117	1.89629	-0.0496321	0.960416
ENSG00000264595																																			ENSG00000264595	0.00215861	0.147956	2.9589	0.0500038	0.960119
ENSG00000264596																							ENSG00000264596	0.211256	0.215423	0.793506	0.271482	0.78602							ENSG00000264596	0.189518	0.198407	0.771643	0.257123	0.797084
ENSG00000264617																							ENSG00000264617	0.018741	-0.036628	3.22287	-0.011365	0.990932							ENSG00000264617	0.0137216	0.218046	2.9589	0.0736916	0.941256
ENSG00000264622																							ENSG00000264622	0.0877422	-0.0899201	1.20485	-0.0746315	0.940508							ENSG00000264622	0.0813607	0.254081	0.997605	0.254691	0.798962
ENSG00000264635																							ENSG00000264635	4.98394	0.0497788	0.255235	0.195032	0.845368							ENSG00000264635	6.21675	-0.600374	0.213952	-2.80611	0.00501438	0.031906
ENSG00000264643																							ENSG00000264643	0.00851849	-0.0199575	3.22287	-0.00619246	0.995059							ENSG00000264643	0.00506905	0.189241	2.9589	0.0639565	0.949005
ENSG00000264647																							ENSG00000264647	0.0444394	-0.0699651	1.89896	-0.0368438	0.97061							ENSG00000264647	0.0484905	0.167982	1.49655	0.112246	0.910629
ENSG00000264659																							ENSG00000264659	2.90645	-0.293921	0.252868	-1.16235	0.245093							ENSG00000264659	3.31355	-0.141783	0.198683	-0.713614	0.475466	0.68884
ENSG00000264660																							ENSG00000264660	0.14387	-0.13324	1.06417	-0.125206	0.900361							ENSG00000264660	0.163655	0.165229	0.918359	0.179917	0.857218
ENSG00000264662																							ENSG00000264662	0.00877298	-0.0733765	3.22287	-0.0227675	0.981836							ENSG00000264662	0.018244	0.140918	2.9589	0.0476253	0.962015
ENSG00000264666																							ENSG00000264666	37.5321	-0.078002	0.0788608	-0.98911	0.322609	0.598904						ENSG00000264666	38.8302	0.0897571	0.0661783	1.35629	0.175006	0.377956
ENSG00000264673																							ENSG00000264673	0.100963	-0.0114344	1.7293	-0.00661217	0.994724							ENSG00000264673	0.0840245	0.337875	1.63018	0.207263	0.835805
ENSG00000264689																							ENSG00000264689	0.112441	0.454375	1.43452	0.316742	0.751439							ENSG00000264689	0.0581484	0.286549	1.88531	0.151991	0.879194
ENSG00000264693																							ENSG00000264693	0.0990124	0.00523676	1.50155	0.00348756	0.997217							ENSG00000264693	0.071287	0.327038	1.57577	0.207542	0.835586
ENSG00000264695																							ENSG00000264695	0.495547	-0.334057	0.603244	-0.553768	0.579738							ENSG00000264695	0.552785	0.0413862	0.486803	0.0850163	0.932248
ENSG00000264701																							ENSG00000264701	0.0347971	-0.0950336	2.5164	-0.0377657	0.969874							ENSG00000264701	0.027447	0.29438	2.56688	0.114684	0.908696
ENSG00000264705																							ENSG00000264705	5.16695	-0.413421	0.19841	-2.08367	0.0371903							ENSG00000264705	5.61469	0.110531	0.153699	0.719144	0.472052	0.686024
ENSG00000264727																							ENSG00000264727	0.461797	0.215952	0.736983	0.293022	0.769506							ENSG00000264727	0.498663	-0.246807	0.591798	-0.417047	0.676644
ENSG00000264729																							ENSG00000264729	0.0361947	-0.155147	2.89441	-0.0536021	0.957252							ENSG00000264729	0.0347467	0.276459	2.46019	0.112373	0.910528
ENSG00000264734																							ENSG00000264734	0.035894	0.0301792	2.50207	0.0120617	0.990376							ENSG00000264734	0.0258909	0.205571	2.40997	0.0853004	0.932023
ENSG00000264735																							ENSG00000264735	0.236793	-0.180263	0.88865	-0.20285	0.839252							ENSG00000264735	0.228167	0.464816	0.745274	0.623685	0.532834
ENSG00000264739																							ENSG00000264739	0.440601	-0.456868	0.600622	-0.760658	0.446861							ENSG00000264739	0.566792	-0.335149	0.459174	-0.729895	0.465454
ENSG00000264754																							ENSG00000264754	0.12527	-0.00973007	1.31457	-0.00740172	0.994094							ENSG00000264754	0.157163	-0.0724674	0.948063	-0.0764374	0.939071
ENSG00000264765																							ENSG00000264765	0.0375983	-0.166829	3.22287	-0.0517642	0.958717							ENSG00000264765	0.042088	0.234375	2.56272	0.0914557	0.927131
ENSG00000264785																							ENSG00000264785	0.0578227	0.145417	1.74469	0.0833479	0.933575							ENSG00000264785	0.0272149	0.276461	2.23234	0.123844	0.901439
ENSG00000264790																							ENSG00000264790	0.0962079	0.153813	1.6482	0.0933218	0.925648							ENSG00000264790	0.082754	0.106519	1.48572	0.0716956	0.942844
ENSG00000264808																							ENSG00000264808	3.6641	-0.299591	0.195543	-1.5321	0.125498							ENSG00000264808	4.16215	-0.108528	0.156662	-0.692755	0.488463	0.699471
ENSG00000264812																							ENSG00000264812	4.28111	-0.320246	0.210247	-1.52319	0.127711							ENSG00000264812	4.48086	0.204967	0.171422	1.19569	0.231819	0.45314
ENSG00000264825																							ENSG00000264825	0.138311	0.200663	0.925679	0.216774	0.828384							ENSG00000264825	0.149027	-0.126482	0.710415	-0.178039	0.858692
ENSG00000264834																							ENSG00000264834	0.0029995	-0.0383317	3.22287	-0.0118937	0.99051							ENSG00000264834	0.00264043	0.177559	2.9589	0.0600085	0.952149
ENSG00000264843																							ENSG00000264843	0.0749373	-0.0816472	2.08626	-0.0391356	0.968782							ENSG00000264843	0.0702453	0.233583	1.83252	0.127466	0.898572
ENSG00000264845																							ENSG00000264845	0.124535	-0.0631493	1.10624	-0.0570844	0.954478							ENSG00000264845	0.117168	0.275422	0.953208	0.288943	0.772625
ENSG00000264853																							ENSG00000264853	3.81741	-0.0349265	0.357286	-0.0977549	0.922127							ENSG00000264853	4.20449	-0.162713	0.296153	-0.549421	0.582717	0.769427
ENSG00000264869																							ENSG00000264869	0.132943	0.270753	1.17639	0.230157	0.81797							ENSG00000264869	0.116011	0.127872	1.04056	0.122888	0.902196
ENSG00000264874																							ENSG00000264874	0.00245465	-0.0383317	3.22287	-0.0118937	0.99051							ENSG00000264874	0.0021524	0.177559	2.9589	0.0600085	0.952149
ENSG00000264876																							ENSG00000264876	0.0273915	0.0952796	2.62726	0.0362658	0.97107							ENSG00000264876	0.0392341	-0.00813115	1.6846	-0.00482677	0.996149
ENSG00000264880																							ENSG00000264880	0.0444201	-0.076658	2.00373	-0.0382576	0.969482							ENSG00000264880	0.0553029	0.126587	1.47361	0.0859024	0.931544
ENSG00000264895																							ENSG00000264895	65.2547	-0.492654	0.512316	-0.961621	0.33624	0.609786						ENSG00000264895	70.3731	0.194713	0.403636	0.482397	0.629524	0.801222
ENSG00000264911																							ENSG00000264911	0.00622118	-0.0500133	3.22287	-0.0155183	0.987619							ENSG00000264911	0.0206455	0.0817122	2.9589	0.0276158	0.977969
ENSG00000264914																							ENSG00000264914	0.00516872	-0.0500133	3.22287	-0.0155183	0.987619							ENSG00000264914	0.00651161	0.171319	2.9589	0.0578997	0.953829
ENSG00000264924																							ENSG00000264924	0.306352	0.17437	0.771248	0.226088	0.821133							ENSG00000264924	0.285262	0.146281	0.620256	0.23584	0.813557
ENSG00000264932																							ENSG00000264932	0.0672133	0.504385	1.80311	0.27973	0.779684							ENSG00000264932	0.0492865	-0.156984	1.64589	-0.0953792	0.924014
ENSG00000264937																							ENSG00000264937	0.743582	-0.331706	0.483904	-0.685479	0.493041							ENSG00000264937	0.92604	-0.363559	0.366846	-0.991041	0.321666
ENSG00000264956																							ENSG00000264956	0.150058	-0.179967	1.14161	-0.157643	0.874738							ENSG00000264956	0.134585	0.428288	1.11391	0.384491	0.700615
ENSG00000264968		1	-0.00412655	0.0270512	0.878756																		ENSG00000264968	23.605	0.252903	0.0926941	2.72837	0.00636487	0.0731913						ENSG00000264968	22.2014	0.195821	0.0731117	2.67838	0.00739799	0.0426445
ENSG00000264982																							ENSG00000264982	0.123627	0.424319	1.30719	0.324603	0.745481							ENSG00000264982	0.0668883	0.23274	1.51248	0.15388	0.877704
ENSG00000264985																							ENSG00000264985	0.850251	0.860664	0.626176	1.37448	0.169294							ENSG00000264985	0.654297	0.351693	0.549729	0.639757	0.522331
ENSG00000264990																							ENSG00000264990	0.0543966	0.574467	3.22287	0.178247	0.858529
ENSG00000265008																							ENSG00000265008	5.19603	0.136593	0.151058	0.904239	0.365868							ENSG00000265008	5.25631	0.0178296	0.124684	0.142998	0.886291	0.9467
ENSG00000265010																							ENSG00000265010	1.34264	0.240273	0.32101	0.748491	0.454164							ENSG00000265010	1.47961	-0.366863	0.252027	-1.45565	0.14549	0.335157
ENSG00000265031																																			ENSG00000265031	0.0105539	0.0941918	2.9589	0.0318334	0.974605
ENSG00000265041																							ENSG00000265041	0.00674956	-0.0500133	3.22287	-0.0155183	0.987619							ENSG00000265041	0.00594302	0.189241	2.9589	0.0639565	0.949005
ENSG00000265043																							ENSG00000265043	0.19679	-0.499889	0.917533	-0.544819	0.585878							ENSG00000265043	0.24271	0.231464	0.697775	0.331718	0.740102
ENSG00000265055		1	0.0600191	0.0173856	0.000555996																		ENSG00000265055	9.93988	0.0737938	0.136674	0.539924	0.589249	0.799267						ENSG00000265055	10.0683	0.0619041	0.111278	0.5563	0.578006	0.766219
ENSG00000265069																							ENSG00000265069	0.364739	-0.553802	0.871383	-0.635544	0.525073							ENSG00000265069	0.464254	-0.2188	0.64797	-0.33767	0.735612
ENSG00000265073																							ENSG00000265073	0.969065	-0.298513	0.349322	-0.854549	0.392801							ENSG00000265073	1.02601	0.140903	0.270642	0.520624	0.602629
ENSG00000265091		1	-0.0313923	0.0284285	0.269483																		ENSG00000265091	44.6556	0.0665654	0.0715515	0.930315	0.352208	0.624181						ENSG00000265091	46.5024	-0.0349105	0.0573974	-0.608224	0.543039	0.741013
ENSG00000265094																							ENSG00000265094	0.0159427	0.0284729	3.163	0.00900185	0.992818							ENSG00000265094	0.0142167	0.129237	2.9589	0.0436773	0.965162
ENSG00000265100																							ENSG00000265100	13.9362	0.177878	0.121625	1.46251	0.143602	0.400502						ENSG00000265100	13.6871	0.0877756	0.100902	0.869907	0.384351	0.612578
ENSG00000265101																							ENSG00000265101	0.00213495	-0.0383317	3.22287	-0.0118937	0.99051							ENSG00000265101	0.00516336	0.141716	2.9589	0.047895	0.9618
ENSG00000265113																							ENSG00000265113	0.0961468	-0.215134	1.33679	-0.160933	0.872146							ENSG00000265113	0.117313	0.0727672	1.04702	0.0694996	0.944592
ENSG00000265115																							ENSG00000265115	0.22913	-0.0555107	0.864	-0.0642485	0.948772							ENSG00000265115	0.216699	0.298014	0.700177	0.425626	0.67038
ENSG00000265121																							ENSG00000265121	0.469153	-0.699961	0.675942	-1.03553	0.30042							ENSG00000265121	0.607613	-0.309168	0.491516	-0.629008	0.529344
ENSG00000265125																							ENSG00000265125	0.143109	0.565115	1.31049	0.431224	0.666305							ENSG00000265125	0.13142	-0.103156	0.976597	-0.105628	0.915878
ENSG00000265126																							ENSG00000265126	0.00936497	-0.0733765	3.22287	-0.0227675	0.981836							ENSG00000265126	0.0197904	0.0871541	2.9589	0.0294549	0.976502
ENSG00000265136																							ENSG00000265136	0.0878498	0.0703385	1.24568	0.0564659	0.954971							ENSG00000265136	0.0827205	0.113591	1.05975	0.107186	0.914641
ENSG00000265139																							ENSG00000265139	0.00806464	0.0518358	3.22287	0.0160838	0.987168							ENSG00000265139	0.0169789	0.0700306	2.9589	0.0236678	0.981118
ENSG00000265168																							ENSG00000265168	0.95997	-0.280649	0.31885	-0.88019	0.378757							ENSG00000265168	1.10146	-0.136833	0.241031	-0.567699	0.57024	0.760078
ENSG00000265174																							ENSG00000265174	0.120746	0.0136334	1.3152	0.010366	0.991729							ENSG00000265174	0.143806	-0.00570489	1.06733	-0.00534499	0.995735
ENSG00000265179																							ENSG00000265179	0.914891	-0.641955	0.508019	-1.26364	0.206358							ENSG00000265179	0.946642	0.379479	0.397404	0.954897	0.33963
ENSG00000265188																							ENSG00000265188	0.259463	-0.500219	1.0108	-0.494875	0.620688							ENSG00000265188	0.249322	0.610445	0.862033	0.708146	0.478855
ENSG00000265194																							ENSG00000265194	0.0482638	0.0435667	1.78177	0.0244514	0.980493							ENSG00000265194	0.0731637	-0.10782	1.38197	-0.0780189	0.937813
ENSG00000265204																							ENSG00000265204	0.0328717	-0.0599911	3.22287	-0.0186142	0.985149							ENSG00000265204	0.0286177	0.223488	2.9589	0.0755308	0.939792
ENSG00000265205																							ENSG00000265205	0.00258033	0.00340572	3.22287	0.00105674	0.999157							ENSG00000265205	0.00533396	0.112113	2.9589	0.0378902	0.969775
ENSG00000265217																																			ENSG00000265217	0.00527697	0.130035	2.9589	0.043947	0.964947
ENSG00000265218																							ENSG00000265218	20.9498	0.0636255	0.163246	0.389753	0.696719	0.860378						ENSG00000265218	21.0034	0.0997566	0.138298	0.721317	0.470715	0.685066
ENSG00000265222																							ENSG00000265222	1.94545	-0.372642	0.299934	-1.24242	0.214083							ENSG00000265222	2.02842	0.2594	0.248917	1.04212	0.297357	0.527213
ENSG00000265233																							ENSG00000265233	0.00297596	-0.0383317	3.22287	-0.0118937	0.99051							ENSG00000265233	0.0026069	0.177559	2.9589	0.0600085	0.952149
ENSG00000265246																							ENSG00000265246	0.434669	-0.53037	0.686268	-0.772832	0.439622							ENSG00000265246	0.40312	0.745206	0.579111	1.28681	0.198161
ENSG00000265254		1	-0.0356549	0.058496	0.542175																		ENSG00000265254	393.827	0.0446637	0.0558526	0.799671	0.423902	0.687814						ENSG00000265254	398.943	0.0783126	0.0454245	1.72402	0.0847048	0.235753
ENSG00000265261																							ENSG00000265261	0.0112919	-0.085058	3.22287	-0.0263921	0.978945							ENSG00000265261	0.0118983	0.206364	2.9589	0.0697436	0.944398
ENSG00000265282																							ENSG00000265282	1.03088	0.0535725	0.344291	0.155602	0.876346							ENSG00000265282	1.03595	0.102823	0.289907	0.354675	0.722833
ENSG00000265287																							ENSG00000265287	4.67632	-0.182589	0.296607	-0.615594	0.538162							ENSG00000265287	5.17885	-0.0870365	0.232969	-0.373597	0.708704	0.849779
ENSG00000265289																							ENSG00000265289	0.0157761	-0.0433206	3.22287	-0.0134416	0.989275							ENSG00000265289	0.0624742	-0.271137	2.10875	-0.128577	0.897692
ENSG00000265298																							ENSG00000265298	9.61227	-0.196637	0.224119	-0.877379	0.380281	0.649352						ENSG00000265298	8.58937	0.84577	0.200069	4.22739	2.36414e-05	0.000515927
ENSG00000265334																							ENSG00000265334	1.21786	-0.291655	0.402355	-0.724869	0.468532							ENSG00000265334	1.23083	0.348052	0.313428	1.11047	0.266797	0.494028
ENSG00000265337																							ENSG00000265337	0.128624	0.182288	1.31851	0.138253	0.89004							ENSG00000265337	0.169951	-0.210439	0.853894	-0.246446	0.805337
ENSG00000265342																							ENSG00000265342	0.179773	-0.0530493	0.921091	-0.057594	0.954072							ENSG00000265342	0.206587	-0.0583622	0.669021	-0.0872353	0.930485
ENSG00000265349																							ENSG00000265349	0.469605	-0.0445107	0.397817	-0.111887	0.910913							ENSG00000265349	0.51638	-0.104636	0.325285	-0.321674	0.7477
ENSG00000265359																							ENSG00000265359	0.00579718	-0.0500133	3.22287	-0.0155183	0.987619							ENSG00000265359	0.00649726	0.171319	2.9589	0.0578997	0.953829
ENSG00000265393																							ENSG00000265393	22.7929	0.010154	0.0886991	0.114477	0.90886	0.963084						ENSG00000265393	24.7672	-0.144405	0.0727411	-1.9852	0.0471224	0.158181
ENSG00000265394																							ENSG00000265394	0.0199692	0.130322	3.22287	0.0404366	0.967745							ENSG00000265394	0.0242354	0.0277946	2.43801	0.0114005	0.990904
ENSG00000265399																							ENSG00000265399	10.5955	0.132383	0.154368	0.857584	0.391122	0.659241						ENSG00000265399	10.9321	-0.0516886	0.131191	-0.393994	0.693585	0.841459
ENSG00000265400																							ENSG00000265400	0.112628	-0.261861	1.3178	-0.19871	0.84249							ENSG00000265400	0.108869	0.371908	1.15045	0.323271	0.74649
ENSG00000265401																							ENSG00000265401	75.3086	0.0556124	0.116868	0.475855	0.634178	0.824406						ENSG00000265401	76.2906	0.0706874	0.101168	0.698712	0.484732	0.696522
ENSG00000265413																							ENSG00000265413	22.8855	-0.147756	0.105954	-1.39453	0.163159	0.426141						ENSG00000265413	25.6595	-0.162562	0.0880454	-1.84634	0.0648422	0.197207
ENSG00000265417																							ENSG00000265417	7.0045	-0.252085	0.174687	-1.44307	0.149001	0.407938						ENSG00000265417	7.75102	-0.0571413	0.138973	-0.411169	0.680949	0.833713
ENSG00000265428																							ENSG00000265428	0.0293258	-0.0299345	3.02259	-0.00990358	0.992098							ENSG00000265428	0.021584	0.241409	2.9589	0.0815875	0.934975
ENSG00000265437																							ENSG00000265437	1.79485	-0.246996	0.353381	-0.698951	0.484582							ENSG00000265437	1.67823	0.655305	0.305466	2.14526	0.0319319	0.120564
ENSG00000265443																							ENSG00000265443	0.0110336	-0.0733765	3.22287	-0.0227675	0.981836							ENSG00000265443	0.00968546	0.212604	2.9589	0.0718525	0.942719
ENSG00000265445																							ENSG00000265445	0.153696	0.255786	0.898905	0.284553	0.775986							ENSG00000265445	0.140461	0.052756	0.834444	0.0632229	0.949589
ENSG00000265460																							ENSG00000265460	0.0296471	-0.036628	3.22287	-0.011365	0.990932							ENSG00000265460	0.0221112	0.200124	2.9589	0.0676348	0.946076
ENSG00000265474																							ENSG00000265474	0.163494	0.0404043	1.09177	0.0370083	0.970478							ENSG00000265474	0.174462	0.10582	0.868169	0.121888	0.902988
ENSG00000265477																							ENSG00000265477	0.0140735	-0.0015832	3.22287	-0.000491241	0.999608							ENSG00000265477	0.0330959	-0.0326513	2.0355	-0.0160409	0.987202
ENSG00000265478																							ENSG00000265478	9.88569	0.0867181	0.121574	0.713293	0.475664	0.726631						ENSG00000265478	10.0052	0.0573402	0.103915	0.5518	0.581085	0.76822
ENSG00000265484																							ENSG00000265484	0.0157849	-0.0733765	3.22287	-0.0227675	0.981836							ENSG00000265484	0.0138409	0.212604	2.9589	0.0718525	0.942719
ENSG00000265487																							ENSG00000265487	0.00223198	-0.0383317	3.22287	-0.0118937	0.99051							ENSG00000265487	0.00195293	0.177559	2.9589	0.0600085	0.952149
ENSG00000265490																							ENSG00000265490	0.0968573	-0.310291	1.44809	-0.214275	0.830332							ENSG00000265490	0.0950373	0.378561	1.20624	0.313836	0.753646
ENSG00000265494		2	0.00782072	0.0104759	0.455338																		ENSG00000265494	36.3048	0.116291	0.122089	0.952509	0.340839	0.613983						ENSG00000265494	35.3325	0.178404	0.102247	1.74483	0.081014	0.228914
ENSG00000265496																							ENSG00000265496	1.80874	0.264188	0.280753	0.940996	0.346707							ENSG00000265496	1.69833	0.205614	0.245469	0.837634	0.402236	0.627568
ENSG00000265511																							ENSG00000265511	1.27884	-0.229644	0.317303	-0.723736	0.469228							ENSG00000265511	1.27984	0.349162	0.269774	1.29427	0.195571	0.405452
ENSG00000265519																							ENSG00000265519	0.0336181	-0.071671	2.71917	-0.0263576	0.978972							ENSG00000265519	0.0355736	0.199334	2.1388	0.0931989	0.925746
ENSG00000265542																							ENSG00000265542	1.22016	-0.110717	0.290711	-0.380849	0.703316							ENSG00000265542	1.24782	0.169083	0.234807	0.720094	0.471467	0.685583
ENSG00000265547																							ENSG00000265547	0.00994149	0.0100984	3.22287	0.00313336	0.9975							ENSG00000265547	0.00465868	0.189241	2.9589	0.0639565	0.949005
ENSG00000265552																							ENSG00000265552	0.00280252	0.00340572	3.22287	0.00105674	0.999157
ENSG00000265554																							ENSG00000265554	0.212246	0.113642	0.734251	0.154772	0.877001							ENSG00000265554	0.199197	0.196836	0.748474	0.262983	0.792564
ENSG00000265579																							ENSG00000265579	1.43656	-0.154997	0.441997	-0.350675	0.725833							ENSG00000265579	1.48589	0.141863	0.348831	0.40668	0.684243	0.835453
ENSG00000265618		1	-0.0175157	0.0287365	0.542175																		ENSG00000265618	3.57332	-0.0052525	0.213208	-0.0246356	0.980346							ENSG00000265618	3.75722	-0.027483	0.175389	-0.156698	0.875483	0.941314
ENSG00000265625																							ENSG00000265625	2.37442	0.188484	0.268775	0.701271	0.483134							ENSG00000265625	2.87128	-0.611462	0.224725	-2.72094	0.00650968	0.0389546
ENSG00000265626																							ENSG00000265626	0.616465	-0.637171	0.606822	-1.05001	0.293713							ENSG00000265626	0.724589	-0.109736	0.459676	-0.238725	0.811319
ENSG00000265630																							ENSG00000265630	10.9175	0.144423	0.13989	1.0324	0.301885	0.580187						ENSG00000265630	10.9537	0.0486313	0.115201	0.422144	0.67292	0.828953
ENSG00000265639																																			ENSG00000265639	0.0121439	0.0583489	2.9589	0.0197198	0.984267
ENSG00000265643																							ENSG00000265643	0.00316623	0.00340572	3.22287	0.00105674	0.999157
ENSG00000265644																							ENSG00000265644	0.00590165	0.0334616	3.22287	0.0103825	0.991716
ENSG00000265656																							ENSG00000265656	0.101822	-0.124965	1.19032	-0.104985	0.916388							ENSG00000265656	0.150969	-0.125502	0.828538	-0.151474	0.879601
ENSG00000265664																							ENSG00000265664	0.0320647	-0.0833534	2.969	-0.0280746	0.977603							ENSG00000265664	0.0425882	0.139284	1.85428	0.0751151	0.940123
ENSG00000265671																							ENSG00000265671	0.00245465	-0.0383317	3.22287	-0.0118937	0.99051							ENSG00000265671	0.0021524	0.177559	2.9589	0.0600085	0.952149
ENSG00000265678																							ENSG00000265678	5.81294	-0.253259	0.18656	-1.35752	0.174616							ENSG00000265678	5.96784	0.226131	0.143544	1.57535	0.115176	0.289109
ENSG00000265689																							ENSG00000265689	0.0172197	-0.0733765	3.22287	-0.0227675	0.981836							ENSG00000265689	0.0166209	0.194683	2.9589	0.0657957	0.947541
ENSG00000265693																							ENSG00000265693	2.33466	0.0767141	0.19559	0.392219	0.694897							ENSG00000265693	2.41223	0.000936849	0.160012	0.00585488	0.995329	0.998178
ENSG00000265697																																			ENSG00000265697	0.0084784	0.0941918	2.9589	0.0318334	0.974605
ENSG00000265702																							ENSG00000265702	1.15076	0.322146	0.429156	0.75065	0.452863							ENSG00000265702	1.16436	-0.12928	0.325908	-0.396676	0.691606	0.840277
ENSG00000265712																							ENSG00000265712	0.0610815	0.133733	2.29558	0.0582567	0.953544							ENSG00000265712	0.0511031	0.108549	2.03363	0.0533769	0.957432
ENSG00000265713																							ENSG00000265713	2.07534	-0.511345	0.458871	-1.11435	0.265128							ENSG00000265713	2.4797	-0.165435	0.349168	-0.473798	0.635644	0.80503
ENSG00000265717																							ENSG00000265717	0.115226	0.187277	1.37901	0.135805	0.891975							ENSG00000265717	0.0847086	0.313495	1.42419	0.220121	0.825777
ENSG00000265728		1	0.0204716	0.0314868	0.515587																		ENSG00000265728	4.06266	-0.00136296	0.208566	-0.00653494	0.994786							ENSG00000265728	3.87928	0.361211	0.172903	2.08909	0.0366994	0.132988
ENSG00000265737																							ENSG00000265737	0.62088	-0.375357	0.479768	-0.782371	0.433996							ENSG00000265737	0.608064	0.576288	0.40582	1.42006	0.155591
ENSG00000265739																							ENSG00000265739	0.00308925	0.00340572	3.22287	0.00105674	0.999157
ENSG00000265749																							ENSG00000265749	0.329247	-0.0973747	0.590267	-0.164967	0.86897							ENSG00000265749	0.4052	-0.331483	0.460815	-0.719342	0.47193
ENSG00000265750		1	-0.0203698	0.0403509	0.613688																		ENSG00000265750	48.135	0.101806	0.0961001	1.05937	0.289431	0.570401						ENSG00000265750	49.9043	-0.0482973	0.0788016	-0.612898	0.539944	0.73851
ENSG00000265751																							ENSG00000265751	0.0260094	-0.120103	3.22287	-0.0372658	0.970273							ENSG00000265751	0.0281179	0.205566	2.9589	0.069474	0.944612
ENSG00000265775																							ENSG00000265775	0.00967923	-0.0967396	3.22287	-0.0300167	0.976054							ENSG00000265775	0.0197706	0.128439	2.9589	0.0434076	0.965377
ENSG00000265784																							ENSG00000265784	0.620178	0.339085	0.424323	0.79912	0.424221							ENSG00000265784	0.661296	-0.278096	0.336981	-0.825259	0.409225
ENSG00000265791																							ENSG00000265791	0.364786	0.104166	0.599468	0.173764	0.862051							ENSG00000265791	0.399346	-0.0844584	0.446236	-0.189268	0.849883
ENSG00000265798																							ENSG00000265798	0.903065	-0.218133	0.394122	-0.553466	0.579944							ENSG00000265798	0.887452	0.431683	0.338686	1.27458	0.202458
ENSG00000265799																							ENSG00000265799	0.131375	-0.0214115	1.0664	-0.0200783	0.983981							ENSG00000265799	0.140052	0.101501	0.851098	0.119258	0.905071
ENSG00000265800																							ENSG00000265800	1.36326	-0.332446	0.321637	-1.03361	0.30132							ENSG00000265800	1.53458	-0.0771497	0.239154	-0.322595	0.747002	0.872851
ENSG00000265801																							ENSG00000265801	0.281736	-0.124092	0.858079	-0.144616	0.885014							ENSG00000265801	0.288715	0.174214	0.680814	0.255891	0.798035
ENSG00000265815																							ENSG00000265815	0.00188871	0.00340572	3.22287	0.00105674	0.999157							ENSG00000265815	0.00263678	0.130035	2.9589	0.043947	0.964947
ENSG00000265840																							ENSG00000265840	0.208272	-0.0358342	0.760753	-0.0471035	0.962431							ENSG00000265840	0.207945	0.0160905	0.562031	0.0286291	0.97716
ENSG00000265844																							ENSG00000265844	0.0172492	-0.0967396	3.22287	-0.0300167	0.976054							ENSG00000265844	0.0196425	0.200124	2.9589	0.0676348	0.946076
ENSG00000265845																							ENSG00000265845	0.0735911	-0.0315124	1.70328	-0.018501	0.985239							ENSG00000265845	0.0908671	0.0514141	1.30667	0.0393475	0.968613
ENSG00000265897																							ENSG00000265897	0.0068098	-0.0500133	3.22287	-0.0155183	0.987619							ENSG00000265897	0.00600723	0.189241	2.9589	0.0639565	0.949005
ENSG00000265907																							ENSG00000265907	1.42699	0.196278	0.359527	0.545934	0.585112							ENSG00000265907	1.68538	-0.52711	0.260949	-2.01998	0.0433858	0.149731
ENSG00000265912																							ENSG00000265912	0.124691	-0.241783	1.4246	-0.16972	0.865231							ENSG00000265912	0.142348	0.178272	1.10943	0.160688	0.872339
ENSG00000265916																							ENSG00000265916	0.444383	-0.656153	0.563267	-1.1649	0.244058							ENSG00000265916	0.433299	0.611575	0.452301	1.35214	0.17633
ENSG00000265936																							ENSG00000265936	3.29836	0.0900465	0.212069	0.42461	0.671121							ENSG00000265936	3.01124	0.47728	0.184007	2.59382	0.00949164	0.0508949
ENSG00000265943																							ENSG00000265943	25.2658	0.163417	0.068111	2.39927	0.0164278	0.125212						ENSG00000265943	25.4082	0.0232362	0.0520538	0.446388	0.655317	0.817387
ENSG00000265946																							ENSG00000265946	0.0922407	-0.155022	1.51921	-0.102041	0.918724							ENSG00000265946	0.118183	0.108824	1.0773	0.101016	0.919538
ENSG00000265948																							ENSG00000265948	0.699073	-0.346173	0.575671	-0.601338	0.547615							ENSG00000265948	0.804101	-0.0900299	0.406277	-0.221597	0.824628
ENSG00000265964																							ENSG00000265964	0.0532253	0.198836	1.85523	0.107176	0.914649							ENSG00000265964	0.0418781	0.109572	1.5909	0.0688746	0.945089
ENSG00000265967																							ENSG00000265967	16.3014	-0.186476	0.11983	-1.55616	0.119669	0.364863						ENSG00000265967	16.9252	0.15094	0.0971286	1.55402	0.12018	0.29713
ENSG00000265971																							ENSG00000265971	0.0164521	-0.085058	3.22287	-0.0263921	0.978945							ENSG00000265971	0.033871	0.0988399	2.47106	0.039999	0.968094
ENSG00000265975																							ENSG00000265975	3.45426	-0.000531913	0.20705	-0.00256901	0.99795							ENSG00000265975	4.02037	-0.357138	0.15306	-2.33333	0.0196311	0.0856129
ENSG00000265980																							ENSG00000265980	0.0882563	-0.119976	0.988065	-0.121425	0.903354							ENSG00000265980	0.125681	-0.102008	0.7073	-0.144222	0.885325
ENSG00000265982																							ENSG00000265982	0.0180766	-0.0249464	3.22287	-0.00774043	0.993824							ENSG00000265982	0.0150524	0.188443	2.9589	0.0636868	0.94922
ENSG00000265987																							ENSG00000265987	0.0346138	-0.053296	2.51879	-0.0211594	0.983119							ENSG00000265987	0.0258721	0.264776	2.59524	0.102024	0.918738
ENSG00000265994																							ENSG00000265994	0.0105245	-0.031639	3.22287	-0.00981705	0.992167							ENSG00000265994	0.0243671	0.0754724	2.9589	0.0255069	0.979651
ENSG00000265995																							ENSG00000265995	0.0159561	-0.108421	3.22287	-0.0336412	0.973163							ENSG00000265995	0.027221	0.140125	2.39097	0.058606	0.953266
ENSG00000266002																							ENSG00000266002	0.051312	0.0318852	1.68409	0.0189332	0.984894							ENSG00000266002	0.0613931	0.0841785	1.28968	0.0652709	0.947958
ENSG00000266003																							ENSG00000266003	0.0320035	0.394132	3.22287	0.122292	0.902668
ENSG00000266009																							ENSG00000266009	0.00501856	-0.0500133	3.22287	-0.0155183	0.987619							ENSG00000266009	0.00915369	0.153398	2.9589	0.0518429	0.958654
ENSG00000266014																							ENSG00000266014	0.00456157	0.0334616	3.22287	0.0103825	0.991716
ENSG00000266042																							ENSG00000266042	0.00297986	-0.0383317	3.22287	-0.0118937	0.99051							ENSG00000266042	0.00261725	0.177559	2.9589	0.0600085	0.952149
ENSG00000266049																							ENSG00000266049	0.0985162	0.0954053	1.33557	0.0714341	0.943052							ENSG00000266049	0.099211	0.0470529	0.932335	0.0504679	0.95975
ENSG00000266050																							ENSG00000266050	1.30227	-0.0581748	0.301713	-0.192815	0.847104							ENSG00000266050	1.35552	0.053018	0.261878	0.202453	0.839563	0.922849
ENSG00000266088																							ENSG00000266088	5.77102	0.188749	0.208097	0.907025	0.364394							ENSG00000266088	6.2037	-0.237926	0.163275	-1.45721	0.145058	0.334653
ENSG00000266101																							ENSG00000266101	0.0251757	-0.00656934	2.48327	-0.00264544	0.997889							ENSG00000266101	0.0377557	0.0564935	1.78239	0.0316953	0.974715
ENSG00000266102																							ENSG00000266102	0.021742	-0.0783654	3.22287	-0.0243154	0.980601							ENSG00000266102	0.0164992	0.247649	2.9589	0.0836964	0.933298
ENSG00000266105																							ENSG00000266105	0.0321288	-0.0833543	3.22287	-0.0258634	0.979366							ENSG00000266105	0.0267054	0.246851	2.9589	0.0834267	0.933512
ENSG00000266106																							ENSG00000266106	2.29453	-0.161597	0.242229	-0.667125	0.504692							ENSG00000266106	2.65374	-0.25493	0.191032	-1.33449	0.182044	0.387419
ENSG00000266111																							ENSG00000266111	0.39572	0.662223	0.565019	1.17204	0.241182							ENSG00000266111	0.38171	-0.251876	0.443054	-0.568499	0.569696
ENSG00000266114																							ENSG00000266114	2.52574	-0.159179	0.234943	-0.677522	0.498075							ENSG00000266114	2.5606	0.197398	0.192914	1.02325	0.306191	0.536268
ENSG00000266120																							ENSG00000266120	0.0547047	0.103679	1.59497	0.0650038	0.948171							ENSG00000266120	0.0672906	-0.0356808	1.14835	-0.0310713	0.975213
ENSG00000266126																							ENSG00000266126	0.882615	0.676225	0.389234	1.73732	0.0823301							ENSG00000266126	0.800534	-0.0358225	0.330838	-0.108278	0.913775
ENSG00000266149																							ENSG00000266149	0.239696	0.282167	0.789829	0.357251	0.720904							ENSG00000266149	0.211905	0.164738	0.671762	0.245232	0.806277
ENSG00000266153																							ENSG00000266153	0.00568961	-0.0500133	3.22287	-0.0155183	0.987619							ENSG00000266153	0.02414	0.027793	2.62876	0.0105727	0.991564
ENSG00000266155																							ENSG00000266155	0.134266	0.337559	0.873933	0.386252	0.69931							ENSG00000266155	0.116067	0.0106902	0.774136	0.0138092	0.988982
ENSG00000266171																							ENSG00000266171	0.0286995	-0.0115587	2.60667	-0.00443429	0.996462							ENSG00000266171	0.0430379	0.0374411	1.85522	0.0201815	0.983899
ENSG00000266184																							ENSG00000266184	1.19832	-0.188892	0.423694	-0.445822	0.655726							ENSG00000266184	1.11548	0.660323	0.380715	1.73443	0.0828418	0.232109
ENSG00000266190																							ENSG00000266190	0.00268872	-0.0383317	3.22287	-0.0118937	0.99051							ENSG00000266190	0.00943407	0.123795	2.9589	0.0418382	0.966628
ENSG00000266196																							ENSG00000266196	0.0116833	0.0518358	3.22287	0.0160838	0.987168							ENSG00000266196	0.00414723	0.141716	2.9589	0.047895	0.9618
ENSG00000266213																							ENSG00000266213	1.27176	-0.732271	0.658362	-1.11226	0.266026							ENSG00000266213	1.56874	-0.203445	0.557824	-0.364712	0.715326	0.853472
ENSG00000266222																							ENSG00000266222	0.117252	-0.116569	1.01289	-0.115085	0.908378							ENSG00000266222	0.0988549	0.424985	1.05238	0.403832	0.686336
ENSG00000266237																							ENSG00000266237	0.00435134	-0.0500133	3.22287	-0.0155183	0.987619							ENSG00000266237	0.0108797	0.117555	2.9589	0.0397293	0.968309
ENSG00000266248																							ENSG00000266248	0.00249054	-0.0383317	3.22287	-0.0118937	0.99051							ENSG00000266248	0.00598788	0.141716	2.9589	0.047895	0.9618
ENSG00000266261																							ENSG00000266261	0.12866	0.152233	1.03896	0.146524	0.883508							ENSG00000266261	0.121005	0.0814759	0.955177	0.0852992	0.932023
ENSG00000266268																							ENSG00000266268	0.246373	-0.0833366	0.798976	-0.104304	0.916928							ENSG00000266268	0.196272	0.614584	0.822452	0.747259	0.454907
ENSG00000266273																																			ENSG00000266273	0.00310452	0.130035	2.9589	0.043947	0.964947
ENSG00000266279																							ENSG00000266279	0.020608	0.016791	3.22287	0.00520997	0.995843							ENSG00000266279	0.0237599	0.122997	2.9589	0.0415685	0.966843
ENSG00000266283																							ENSG00000266283	0.697377	-0.016478	0.455095	-0.0362079	0.971117							ENSG00000266283	0.772752	-0.217182	0.344438	-0.63054	0.528342
ENSG00000266306																							ENSG00000266306	0.150176	0.413174	1.19026	0.347128	0.728495							ENSG00000266306	0.171103	-0.23218	0.883924	-0.26267	0.792805
ENSG00000266311																							ENSG00000266311	0.0231944	-0.120103	3.22287	-0.0372658	0.970273							ENSG00000266311	0.0203658	0.259331	2.9589	0.0876443	0.930159
ENSG00000266313																							ENSG00000266313	1.71338	0.223531	0.223343	1.00084	0.316902							ENSG00000266313	1.83836	-0.23851	0.196553	-1.21347	0.224951	0.444212
ENSG00000266335																							ENSG00000266335	0.0234441	0.213797	3.22287	0.0663374	0.947109							ENSG00000266335	0.012051	0.0583489	2.9589	0.0197198	0.984267
ENSG00000266340																							ENSG00000266340	9.27596	0.152369	0.167243	0.911063	0.362262	0.633158						ENSG00000266340	9.25409	0.0581926	0.138044	0.42155	0.673353	0.82919
ENSG00000266341																							ENSG00000266341	0.0682987	0.0986907	1.37069	0.0720007	0.942601							ENSG00000266341	0.0731838	0.0354187	1.27404	0.0278002	0.977821
ENSG00000266356																							ENSG00000266356	0.031092	-0.0716719	2.98592	-0.0240033	0.98085							ENSG00000266356	0.0215653	0.271012	2.9589	0.0915923	0.927022
ENSG00000266365																							ENSG00000266365	0.593469	-0.759828	0.568666	-1.33616	0.181497							ENSG00000266365	0.605523	0.661557	0.49239	1.34356	0.17909
ENSG00000266368																							ENSG00000266368	13.4537	0.0941033	0.122941	0.765434	0.444013	0.70296						ENSG00000266368	13.5534	0.0697946	0.0974693	0.716067	0.47395	0.687627
ENSG00000266369																							ENSG00000266369	0.452727	1.93022	1.01042	1.91031	0.0560934							ENSG00000266369	0.185228	0.324395	0.933947	0.347338	0.728337
ENSG00000266371																							ENSG00000266371	5.21532	-0.206443	0.360885	-0.572046	0.567291							ENSG00000266371	5.312	0.23962	0.274493	0.872953	0.382689	0.61097
ENSG00000266373																							ENSG00000266373	0.679931	-0.973357	0.457195	-2.12897	0.0332564							ENSG00000266373	0.614217	1.35875	0.419918	3.23575	0.00121326
ENSG00000266378																							ENSG00000266378	202.627	0.0807021	0.139588	0.578146	0.563166	0.78255						ENSG00000266378	201.352	0.123328	0.116056	1.06266	0.287937	0.517705
ENSG00000266379																							ENSG00000266379	0.0136335	-0.085058	3.22287	-0.0263921	0.978945							ENSG00000266379	0.0208812	0.152602	2.70116	0.0564952	0.954947
ENSG00000266385																							ENSG00000266385	3.16225	-0.279433	0.258269	-1.08194	0.279277							ENSG00000266385	3.2628	0.226383	0.199939	1.13226	0.257527	0.483802
ENSG00000266397																							ENSG00000266397	0.0954773	-0.19177	1.44606	-0.132615	0.894498							ENSG00000266397	0.116742	0.193632	1.23004	0.157419	0.874915
ENSG00000266401																							ENSG00000266401	0.266687	0.0333849	0.989582	0.0337364	0.973087							ENSG00000266401	0.211772	0.365303	0.914173	0.3996	0.689451
ENSG00000266446																							ENSG00000266446	0.0569274	-0.0515914	2.17759	-0.023692	0.981098							ENSG00000266446	0.0691305	0.107534	1.65991	0.0647833	0.948347
ENSG00000266450																							ENSG00000266450	0.13096	-0.0447751	1.2663	-0.0353591	0.971793							ENSG00000266450	0.200656	-0.396511	0.839545	-0.472293	0.636718
ENSG00000266456																							ENSG00000266456	0.292054	-0.22553	0.8664	-0.260307	0.794627							ENSG00000266456	0.403119	-0.507256	0.617684	-0.821222	0.41152
ENSG00000266460																							ENSG00000266460	0.00612238	-0.00827587	3.22287	-0.00256786	0.997951							ENSG00000266460	0.0091633	0.141716	2.9589	0.047895	0.9618
ENSG00000266469																							ENSG00000266469	42.5901	-0.0186867	0.0667842	-0.279807	0.779626	0.902254						ENSG00000266469	43.0098	0.136127	0.0582682	2.33622	0.0194797	0.085186
ENSG00000266479																							ENSG00000266479	0.223222	-0.217572	0.924574	-0.235321	0.81396							ENSG00000266479	0.269855	-0.0208873	0.669009	-0.0312212	0.975093
ENSG00000266489																							ENSG00000266489	0.0314504	-0.0299324	2.39106	-0.0125184	0.990012							ENSG00000266489	0.059195	-0.0103072	1.99315	-0.00517132	0.995874
ENSG00000266490		1	0.0219348	0.0467053	0.638611																		ENSG00000266490	32.4274	-0.117194	0.104424	-1.12229	0.261738	0.544405						ENSG00000266490	33.241	0.150548	0.0816567	1.84368	0.0652304	0.19806
ENSG00000266495																							ENSG00000266495	1.56842	0.0393313	0.248148	0.158499	0.874063							ENSG00000266495	1.72375	-0.199908	0.196173	-1.01904	0.308184	0.53873
ENSG00000266498																							ENSG00000266498	1.47788	0.166375	0.342433	0.48586	0.627066							ENSG00000266498	1.78675	-0.571441	0.260146	-2.19661	0.0280481	0.11021
ENSG00000266505																							ENSG00000266505	0.0154227	-0.0967396	3.22287	-0.0300167	0.976054							ENSG00000266505	0.0178851	0.200124	2.9589	0.0676348	0.946076
ENSG00000266513																							ENSG00000266513	0.119339	-0.255168	1.36827	-0.186489	0.852061							ENSG00000266513	0.149153	0.0887955	0.897802	0.0989032	0.921215
ENSG00000266521																							ENSG00000266521	0.863898	-0.476083	0.400982	-1.18729	0.235112							ENSG00000266521	0.9317	0.215381	0.310811	0.692966	0.488331
ENSG00000266522																							ENSG00000266522	1.28806	-0.395655	0.348197	-1.1363	0.255832							ENSG00000266522	1.29622	0.432127	0.299146	1.44454	0.148588	0.339908
ENSG00000266527																							ENSG00000266527	0.419128	0.00263363	0.567756	0.00463867	0.996299							ENSG00000266527	0.473956	-0.186778	0.395914	-0.471764	0.637095
ENSG00000266535																							ENSG00000266535	0.00257391	-0.0383317	3.22287	-0.0118937	0.99051							ENSG00000266535	0.00225865	0.177559	2.9589	0.0600085	0.952149
ENSG00000266538																							ENSG00000266538	7.41662	-0.347953	0.454874	-0.764945	0.444305	0.703158						ENSG00000266538	7.84388	0.183209	0.34565	0.530042	0.596083	0.778717
ENSG00000266541																							ENSG00000266541	0.0780306	0.123758	1.41514	0.0874529	0.930312							ENSG00000266541	0.0948615	-0.00166193	1.30014	-0.00127826	0.99898
ENSG00000266560																																			ENSG00000266560	0.00242919	0.147956	2.9589	0.0500038	0.960119
ENSG00000266573																							ENSG00000266573	0.145666	1.03408	1.35966	0.760541	0.446931							ENSG00000266573	0.105729	-0.180486	1.45624	-0.12394	0.901363
ENSG00000266578																							ENSG00000266578	0.572233	0.193935	0.558503	0.347242	0.72841							ENSG00000266578	0.489751	0.637048	0.564446	1.12862	0.259056
ENSG00000266579																							ENSG00000266579	0.0652088	0.15211	1.27352	0.119441	0.904926							ENSG00000266579	0.0694668	0.0120572	1.2313	0.00979231	0.992187
ENSG00000266586																							ENSG00000266586	0.00510635	-0.00827587	3.22287	-0.00256786	0.997951							ENSG00000266586	0.0037816	0.159638	2.9589	0.0539518	0.956974
ENSG00000266588																							ENSG00000266588	1.20372	-0.422903	0.354712	-1.19225	0.233165							ENSG00000266588	1.44899	-0.262861	0.253695	-1.03613	0.300141	0.529973
ENSG00000266599																							ENSG00000266599	0.11962	0.342547	1.14854	0.298246	0.765516							ENSG00000266599	0.125828	-0.0640864	0.925293	-0.0692606	0.944782
ENSG00000266601																							ENSG00000266601	0.59865	-0.225778	0.400133	-0.564257	0.572579							ENSG00000266601	0.620815	0.135363	0.342832	0.394837	0.692963
ENSG00000266602																							ENSG00000266602	19.7413	-0.0974282	0.171933	-0.566665	0.570942	0.788052						ENSG00000266602	21.6554	-0.113646	0.147023	-0.772977	0.439536	0.660737
ENSG00000266614																							ENSG00000266614	0.00231703	0.00340572	3.22287	0.00105674	0.999157							ENSG00000266614	0.00442883	0.112113	2.9589	0.0378902	0.969775
ENSG00000266642																							ENSG00000266642	0.737201	-0.178179	0.473794	-0.376068	0.706866							ENSG00000266642	0.763444	0.167914	0.362656	0.463011	0.643357
ENSG00000266644																							ENSG00000266644	1.69786	0.242276	0.346838	0.698526	0.484848							ENSG00000266644	1.76294	-0.189426	0.288034	-0.657653	0.510761	0.715988
ENSG00000266651																							ENSG00000266651	0.0684741	-0.00814899	1.71442	-0.00475319	0.996208							ENSG00000266651	0.0713422	0.154275	1.10536	0.13957	0.889
ENSG00000266654																							ENSG00000266654	1.74349	-0.249584	0.320426	-0.778913	0.436031							ENSG00000266654	1.95006	-0.0816437	0.234937	-0.347513	0.728206	0.861936
ENSG00000266664																							ENSG00000266664	0.00662392	-0.00827587	3.22287	-0.00256786	0.997951							ENSG00000266664	0.00211997	0.177559	2.9589	0.0600085	0.952149
ENSG00000266667																							ENSG00000266667	0.196599	0.720078	0.642854	1.12013	0.26266							ENSG00000266667	0.111706	0.316841	0.738147	0.429237	0.66775
ENSG00000266677																							ENSG00000266677	6.44712	0.00467116	0.142211	0.0328468	0.973797	0.989318						ENSG00000266677	6.60828	0.0506275	0.114437	0.442403	0.658198	0.818862
ENSG00000266680																							ENSG00000266680	272.111	-0.0109448	0.0628311	-0.174194	0.861713	0.941842						ENSG00000266680	294.192	-0.118364	0.0500267	-2.36601	0.017981	0.0803155
ENSG00000266696																							ENSG00000266696	0.00252862	0.00340572	3.22287	0.00105674	0.999157							ENSG00000266696	0.00466288	0.130035	2.9589	0.043947	0.964947
ENSG00000266708																							ENSG00000266708	0.518668	-0.76839	0.506881	-1.51592	0.12954							ENSG00000266708	0.545126	0.564909	0.402778	1.40253	0.160756
ENSG00000266709		1	-0.002011	0.0305596	0.947532																		ENSG00000266709	58.0915	0.0222575	0.102775	0.216565	0.828547	0.927023						ENSG00000266709	65.5913	-0.286616	0.0936751	-3.05968	0.00221573	0.0172555
ENSG00000266717																							ENSG00000266717	0.0996796	0.125461	1.33401	0.0940483	0.925071							ENSG00000266717	0.131769	-0.213671	0.980351	-0.217954	0.827465
ENSG00000266718																							ENSG00000266718	2.46226	0.0263241	0.260962	0.100873	0.919651							ENSG00000266718	2.81386	-0.328625	0.213978	-1.53578	0.124591	0.30399
ENSG00000266743																							ENSG00000266743	0.358156	0.324138	0.726038	0.446447	0.655274							ENSG00000266743	0.293181	0.497691	0.603261	0.825001	0.409371
ENSG00000266744																							ENSG00000266744	0.457023	0.500013	0.477577	1.04698	0.29511							ENSG00000266744	0.380018	0.213316	0.409202	0.521297	0.60216
ENSG00000266765																							ENSG00000266765	0.0103276	-0.0733765	3.22287	-0.0227675	0.981836							ENSG00000266765	0.00902386	0.212604	2.9589	0.0718525	0.942719
ENSG00000266767																							ENSG00000266767	0.121032	0.426022	1.42961	0.298	0.765703							ENSG00000266767	0.0896374	0.0973992	1.25703	0.0774834	0.938239
ENSG00000266774																							ENSG00000266774	0.00249054	-0.0383317	3.22287	-0.0118937	0.99051							ENSG00000266774	0.00218172	0.177559	2.9589	0.0600085	0.952149
ENSG00000266775																							ENSG00000266775	0.00496267	-0.0500133	3.22287	-0.0155183	0.987619							ENSG00000266775	0.00434352	0.189241	2.9589	0.0639565	0.949005
ENSG00000266783																							ENSG00000266783	7.21146	-0.254518	0.137197	-1.85513	0.0635774	0.262145						ENSG00000266783	7.76317	0.06315	0.113939	0.554241	0.579414	0.767254
ENSG00000266801																							ENSG00000266801	17.4429	-0.00357115	0.100108	-0.0356731	0.971543	0.988481						ENSG00000266801	17.5045	0.152999	0.0875012	1.74854	0.0803706	0.227679
ENSG00000266803																							ENSG00000266803	0.101685	-0.129954	1.33912	-0.0970443	0.922691							ENSG00000266803	0.115817	0.125859	0.933311	0.134852	0.892729
ENSG00000266805																							ENSG00000266805	8.28186	-0.136678	0.224062	-0.609999	0.541862	0.769691						ENSG00000266805	9.14855	-0.108548	0.176015	-0.616698	0.537434	0.736519
ENSG00000266806																							ENSG00000266806	0.0181421	0.100266	3.22287	0.0311108	0.975181							ENSG00000266806	0.00851961	0.117555	2.9589	0.0397293	0.968309
ENSG00000266818																							ENSG00000266818	0.00280252	0.00340572	3.22287	0.00105674	0.999157							ENSG00000266818	0.00528447	0.112113	2.9589	0.0378902	0.969775
ENSG00000266821																							ENSG00000266821	7.25281	-0.0206878	0.16666	-0.124132	0.901211	0.959949						ENSG00000266821	7.14533	0.243236	0.139145	1.74807	0.0804512	0.227816
ENSG00000266824																							ENSG00000266824	1.17976	0.276508	0.311342	0.888117	0.374478							ENSG00000266824	1.192	-0.049988	0.267619	-0.186788	0.851827	0.929764
ENSG00000266830																							ENSG00000266830	0.259507	0.467195	1.00186	0.466328	0.640981							ENSG00000266830	0.229559	0.0150131	0.81325	0.0184606	0.985271
ENSG00000266840																							ENSG00000266840	0.0388338	0.132029	2.46942	0.0534655	0.957361							ENSG00000266840	0.0318614	0.140124	2.49929	0.0560656	0.95529
ENSG00000266844																							ENSG00000266844	2.93748	0.324521	0.199373	1.62771	0.103587							ENSG00000266844	3.0253	-0.195507	0.162468	-1.20335	0.228839	0.449088
ENSG00000266846																							ENSG00000266846	0.950118	0.306933	0.425662	0.721071	0.470866							ENSG00000266846	0.931375	-0.00606911	0.351839	-0.0172497	0.986237
ENSG00000266850																							ENSG00000266850	75.2134	0.154488	0.0612413	2.52261	0.0116488	0.102489						ENSG00000266850	73.6198	0.12596	0.0516249	2.4399	0.0146912	0.0696616
ENSG00000266865																							ENSG00000266865	2.99606	-0.0953418	0.161278	-0.591163	0.554411							ENSG00000266865	3.24605	-0.0536658	0.126904	-0.422883	0.67238	0.828639
ENSG00000266869																							ENSG00000266869	0.0363615	-0.0532966	2.68154	-0.0198754	0.984143							ENSG00000266869	0.0573463	-0.00149014	1.78713	-0.000833816	0.999335
ENSG00000266872																							ENSG00000266872	0.116042	-0.039786	1.18412	-0.0335996	0.973196							ENSG00000266872	0.140516	0.0357219	0.896141	0.0398619	0.968203
ENSG00000266876																							ENSG00000266876	5.81556	-0.384892	0.257946	-1.49214	0.135662							ENSG00000266876	5.27707	0.943708	0.236604	3.98856	6.64742e-05	0.00115658
ENSG00000266877																							ENSG00000266877	0.846589	0.139661	0.348371	0.400898	0.688495							ENSG00000266877	0.959803	-0.369409	0.259233	-1.42501	0.154154
ENSG00000266891																																			ENSG00000266891	0.00171771	0.147956	2.9589	0.0500038	0.960119
ENSG00000266893																							ENSG00000266893	0.0855248	-0.0966138	1.84967	-0.0522331	0.958343							ENSG00000266893	0.112035	-0.0217347	1.39726	-0.0155552	0.987589
ENSG00000266896		1	-0.0325882	0.047252	0.490403																		ENSG00000266896	52.0953	-0.0778543	0.0894047	-0.870807	0.383859	0.652942						ENSG00000266896	54.6977	0.0290189	0.0664159	0.436927	0.662164	0.821881
ENSG00000266897																							ENSG00000266897	1.0654	0.23494	0.31628	0.742824	0.457588							ENSG00000266897	1.11199	-0.174714	0.269663	-0.647896	0.517052	0.720838
ENSG00000266900																							ENSG00000266900	0.638335	0.16656	0.500328	0.332901	0.739209							ENSG00000266900	0.625036	0.0998644	0.411426	0.242728	0.808216
ENSG00000266901																							ENSG00000266901	0.0055363	-0.00827587	3.22287	-0.00256786	0.997951							ENSG00000266901	0.00215469	0.177559	2.9589	0.0600085	0.952149
ENSG00000266905																							ENSG00000266905	0.319863	0.323433	0.620844	0.520957	0.602397							ENSG00000266905	0.288074	0.154824	0.495691	0.31234	0.754782
ENSG00000266907																							ENSG00000266907	5.54536	-0.0206726	0.185065	-0.111705	0.911057							ENSG00000266907	5.66085	0.0909474	0.14437	0.62996	0.528721	0.730041
ENSG00000266908																							ENSG00000266908	0.0921526	0.000247689	1.51884	0.000163077	0.99987							ENSG00000266908	0.100143	0.18195	1.24412	0.146248	0.883726
ENSG00000266910																							ENSG00000266910	28.8684	-0.0655095	0.0796125	-0.822854	0.410591	0.676421						ENSG00000266910	29.0188	0.185971	0.0646494	2.87661	0.0040197	0.0270177
ENSG00000266918		1	0.0319373	0.0257557	0.214971																		ENSG00000266918	8.97111	-0.137196	0.183288	-0.748526	0.454143	0.710848						ENSG00000266918	9.18654	0.162584	0.144565	1.12464	0.26074	0.487622
ENSG00000266922																							ENSG00000266922	0.615229	0.489467	0.379712	1.28905	0.197381							ENSG00000266922	0.665554	-0.46384	0.31359	-1.47913	0.139106
ENSG00000266924																							ENSG00000266924	0.0153492	0.0702101	3.22287	0.021785	0.982619							ENSG00000266924	0.0105147	0.153398	2.9589	0.0518429	0.958654
ENSG00000266928																							ENSG00000266928	0.00308925	0.00340572	3.22287	0.00105674	0.999157							ENSG00000266928	0.0113234	0.0762704	2.9589	0.0257766	0.979436
ENSG00000266931																							ENSG00000266931	52.4796	0.0321853	0.0847244	0.379882	0.704033	0.864418						ENSG00000266931	55.8289	-0.0908009	0.0693444	-1.30942	0.190392	0.398374
ENSG00000266932																							ENSG00000266932	0.458866	-0.115194	0.541123	-0.21288	0.83142							ENSG00000266932	0.442167	0.377938	0.434965	0.868894	0.384905
ENSG00000266934																							ENSG00000266934	9.01968	-0.0292612	0.17031	-0.171812	0.863586	0.942395						ENSG00000266934	10.0174	-0.208342	0.133486	-1.56077	0.118577	0.294631
ENSG00000266936																																			ENSG00000266936	0.00163585	0.147956	2.9589	0.0500038	0.960119
ENSG00000266938																							ENSG00000266938	0.133283	0.187278	1.13303	0.16529	0.868716							ENSG00000266938	0.142923	-0.101143	0.872025	-0.115986	0.907664
ENSG00000266941																							ENSG00000266941	0.00517588	-0.0500133	3.22287	-0.0155183	0.987619							ENSG00000266941	0.00453923	0.189241	2.9589	0.0639565	0.949005
ENSG00000266944																							ENSG00000266944	0.120301	-0.230101	1.10477	-0.20828	0.83501							ENSG00000266944	0.138809	0.195956	0.89769	0.218289	0.827204
ENSG00000266947		1	-0.00260798	0.025278	0.917826																		ENSG00000266947	70.2556	0.00786173	0.0564522	0.139263	0.889242	0.953835						ENSG00000266947	71.632	0.08149	0.0450993	1.8069	0.0707774	0.209358
ENSG00000266950																							ENSG00000266950	1.28512	0.236582	0.313447	0.754773	0.450385							ENSG00000266950	1.1383	0.451883	0.278272	1.62389	0.104399	0.270557
ENSG00000266951																							ENSG00000266951	0.18572	0.714109	0.953484	0.748947	0.453889							ENSG00000266951	0.165815	-0.317626	0.803939	-0.395087	0.692779
ENSG00000266954																							ENSG00000266954	0.324548	-0.347969	0.497101	-0.699998	0.483929							ENSG00000266954	0.387373	0.0134193	0.400617	0.0334965	0.973279
ENSG00000266955																							ENSG00000266955	0.0444553	-0.0883425	3.01372	-0.0293135	0.976615							ENSG00000266955	0.0406144	0.263978	2.58069	0.10229	0.918527
ENSG00000266957																							ENSG00000266957	1.44574	0.160168	0.236427	0.677452	0.498119							ENSG00000266957	1.50739	-0.131448	0.200101	-0.656907	0.51124	0.716205
ENSG00000266959																							ENSG00000266959	0.139623	-0.258453	1.00369	-0.257503	0.796791							ENSG00000266959	0.164907	0.272403	0.847481	0.321427	0.747887
ENSG00000266961																							ENSG00000266961	0.00233782	0.00340572	3.22287	0.00105674	0.999157
ENSG00000266963																							ENSG00000266963	0.00503227	-0.0500133	3.22287	-0.0155183	0.987619							ENSG00000266963	0.0176027	0.0996336	2.9589	0.0336726	0.973138
ENSG00000266965																							ENSG00000266965	0.721262	0.260122	0.534882	0.486316	0.626743							ENSG00000266965	0.727006	-0.0400216	0.422329	-0.0947641	0.924502
ENSG00000266968																							ENSG00000266968	1.44167	-0.309463	0.389755	-0.793992	0.4272							ENSG00000266968	1.50521	0.215092	0.317049	0.678421	0.497505	0.70573
ENSG00000266973																							ENSG00000266973	16.274	-0.0991305	0.108926	-0.910076	0.362782	0.6336						ENSG00000266973	16.9664	0.0714841	0.090069	0.79366	0.427394	0.649824
ENSG00000266976																							ENSG00000266976	19.2242	-0.292423	0.220002	-1.32919	0.183787	0.452135						ENSG00000266976	22.4889	-0.214278	0.168395	-1.27247	0.203205	0.415604
ENSG00000266977																							ENSG00000266977	1.02705	0.592016	0.463559	1.27711	0.201563							ENSG00000266977	0.988462	-0.166366	0.402994	-0.412824	0.679736
ENSG00000266980																							ENSG00000266980	2.71501	-0.341033	0.227724	-1.49757	0.134244							ENSG00000266980	3.12191	-0.129935	0.173232	-0.750067	0.453214	0.670314
ENSG00000266988																							ENSG00000266988	0.0450837	-0.148453	2.57799	-0.0575848	0.954079							ENSG00000266988	0.0490009	0.22814	2.04142	0.111755	0.911017
ENSG00000266990																							ENSG00000266990	0.186719	-0.0647358	0.826926	-0.0782849	0.937601							ENSG00000266990	0.175531	0.321929	0.735393	0.437765	0.661556
ENSG00000266993																							ENSG00000266993	24.5981	-0.138949	0.10436	-1.33144	0.183043	0.451444						ENSG00000266993	27.1179	-0.108152	0.0905064	-1.19497	0.232099	0.453489
ENSG00000266995																							ENSG00000266995	0.418373	-0.133408	0.497297	-0.268267	0.788494							ENSG00000266995	0.461163	0.0820721	0.388108	0.211467	0.832523
ENSG00000266998																							ENSG00000266998	24.2912	-0.214457	0.144851	-1.48053	0.138732	0.392993						ENSG00000266998	27.103	-0.0996134	0.122099	-0.815842	0.41459	0.638854
ENSG00000267002		1	-0.00807293	0.0702019	0.908448																		ENSG00000267002	671.689	0.104384	0.0625563	1.66864	0.0951895	0.323524						ENSG00000267002	661.034	0.142385	0.0465023	3.06189	0.00219944	0.0171423
ENSG00000267005																							ENSG00000267005	0.614229	0.0754927	0.585669	0.1289	0.897437							ENSG00000267005	0.615259	0.0967188	0.44319	0.218233	0.827247
ENSG00000267006																																			ENSG00000267006	0.00404796	0.130035	2.9589	0.043947	0.964947
ENSG00000267007																							ENSG00000267007	3.86935	0.209627	0.197318	1.06238	0.288062							ENSG00000267007	3.81052	0.0459827	0.154341	0.29793	0.765757	0.88377
ENSG00000267009																							ENSG00000267009	741.002	0.0432105	0.0713056	0.60599	0.544521	0.771194						ENSG00000267009	797.269	-0.138135	0.0591358	-2.33589	0.0194967	0.0852203
ENSG00000267011																							ENSG00000267011	4.82245	0.0116177	0.149098	0.0779196	0.937892							ENSG00000267011	4.99424	0.0291473	0.12468	0.233776	0.815159	0.909893
ENSG00000267015																							ENSG00000267015	0.157815	-0.179967	1.30034	-0.1384	0.889924							ENSG00000267015	0.201087	-0.00428614	0.853613	-0.00502118	0.995994
ENSG00000267016																							ENSG00000267016	0.0688141	-0.123385	2.11361	-0.0583764	0.953449							ENSG00000267016	0.071237	0.174346	1.5739	0.110773	0.911796
ENSG00000267024																							ENSG00000267024	2.51718	0.256205	0.228093	1.12325	0.261332							ENSG00000267024	2.37443	0.165747	0.196393	0.843957	0.398693	0.62423
ENSG00000267026																							ENSG00000267026	0.0632429	0.0686336	1.81598	0.0377942	0.969852							ENSG00000267026	0.0465065	0.233583	1.7379	0.134405	0.893082
ENSG00000267030																							ENSG00000267030	6.65196	-0.0349184	0.169951	-0.205461	0.837212	0.931511						ENSG00000267030	7.41894	-0.215927	0.122132	-1.76798	0.0770638	0.221635
ENSG00000267032																							ENSG00000267032	0.515681	-0.819433	0.686681	-1.19333	0.232742							ENSG00000267032	0.677886	-0.224454	0.612898	-0.366218	0.714203
ENSG00000267033																							ENSG00000267033	0.491631	0.352797	0.523108	0.674425	0.500041							ENSG00000267033	0.414007	0.470807	0.403924	1.16558	0.243784
ENSG00000267035																							ENSG00000267035	0.00486302	-0.0500133	3.22287	-0.0155183	0.987619							ENSG00000267035	0.00427976	0.189241	2.9589	0.0639565	0.949005
ENSG00000267039																							ENSG00000267039	0.00945742	-0.0616949	3.22287	-0.0191429	0.984727							ENSG00000267039	0.00831233	0.200922	2.9589	0.0679045	0.945862
ENSG00000267042																							ENSG00000267042	17.0595	-0.173729	0.127219	-1.36559	0.172067	0.436207						ENSG00000267042	17.5046	0.185617	0.102123	1.81759	0.069127	0.205827
ENSG00000267049																							ENSG00000267049	0.231928	0.0353577	0.783638	0.04512	0.964012							ENSG00000267049	0.245433	-0.0570867	0.569882	-0.100173	0.920207
ENSG00000267051																							ENSG00000267051	0.153498	0.112198	1.30398	0.0860429	0.931432							ENSG00000267051	0.146924	0.220296	1.21988	0.180588	0.856691
ENSG00000267052																							ENSG00000267052	20.8792	-0.00155455	0.0946693	-0.0164208	0.986899	0.9939						ENSG00000267052	21.5665	0.0345305	0.0776307	0.444805	0.656461	0.81784
ENSG00000267053																							ENSG00000267053	65.4924	-0.128427	0.159366	-0.805866	0.42032	0.684596						ENSG00000267053	67.0345	0.164886	0.134795	1.22323	0.221242	0.439281
ENSG00000267054																							ENSG00000267054	0.128923	-0.313576	0.920518	-0.340652	0.733366							ENSG00000267054	0.144933	0.147285	0.676952	0.217571	0.827763
ENSG00000267055																							ENSG00000267055	0.175306	1.27179	1.35282	0.940105	0.347164							ENSG00000267055	0.0548416	0.221057	1.7983	0.122925	0.902167
ENSG00000267056		2	0.0359876	0.0249961	0.149944																		ENSG00000267056	400.764	0.206849	0.0842753	2.45445	0.0141101	0.114653						ENSG00000267056	407.388	-0.0576819	0.0713603	-0.808318	0.418907	0.643001
ENSG00000267058		1	0.0376554	0.03735	0.313369																		ENSG00000267058	30.2709	0.0688602	0.116173	0.592741	0.553354	0.776335						ENSG00000267058	31.6724	-0.0564493	0.0951265	-0.593413	0.552905	0.74777
ENSG00000267061																							ENSG00000267061	0.073062	-0.133362	1.31287	-0.101581	0.91909							ENSG00000267061	0.0719638	0.261439	1.18392	0.220824	0.825229
ENSG00000267062																							ENSG00000267062	4.57496	-0.260374	0.25564	-1.01852	0.308433							ENSG00000267062	4.65233	0.290752	0.213832	1.35973	0.173917	0.376488
ENSG00000267063																							ENSG00000267063	0.0324759	0.167073	2.54761	0.0655804	0.947712							ENSG00000267063	0.0178062	0.140918	2.9589	0.0476253	0.962015
ENSG00000267069																							ENSG00000267069	0.398363	-0.578855	0.730001	-0.792951	0.427806							ENSG00000267069	0.421179	0.480124	0.584094	0.821997	0.411079
ENSG00000267070																							ENSG00000267070	1.22242	-0.482173	0.329052	-1.46534	0.142828							ENSG00000267070	1.37219	0.0647699	0.257179	0.251848	0.801159	0.902503
ENSG00000267074																							ENSG00000267074	11.5662	-0.0416909	0.139525	-0.298805	0.765089	0.895239						ENSG00000267074	13.125	-0.261974	0.103499	-2.53119	0.0113677	0.0578975
ENSG00000267075																							ENSG00000267075	0.012357	0.0935732	3.22287	0.0290342	0.976837
ENSG00000267077		1	0.0134161	0.013305	0.313284																		ENSG00000267077	9.61183	-0.171621	0.172214	-0.996556	0.31898	0.596314						ENSG00000267077	10.6973	-0.108247	0.143751	-0.753017	0.45144	0.669366
ENSG00000267078																							ENSG00000267078	0.159307	-0.143218	1.35469	-0.10572	0.915804							ENSG00000267078	0.13244	0.523767	1.32438	0.395482	0.692487
ENSG00000267079		1	-0.00881112	0.0150042	0.557041																		ENSG00000267079	4.74708	-0.116932	0.206358	-0.56665	0.570952							ENSG00000267079	4.86672	0.137113	0.169381	0.809494	0.418231	0.642416
ENSG00000267081																							ENSG00000267081	0.0132998	-0.085058	3.22287	-0.0263921	0.978945							ENSG00000267081	0.0116778	0.224286	2.9589	0.0758004	0.939578
ENSG00000267082																							ENSG00000267082	4.33117	0.0209488	0.145262	0.144214	0.885332							ENSG00000267082	4.43181	0.0668251	0.120018	0.556793	0.577669	0.765911
ENSG00000267084																							ENSG00000267084	0.161079	0.712173	1.00318	0.709915	0.477757							ENSG00000267084	0.113949	0.0120234	0.87859	0.0136849	0.989081
ENSG00000267088																							ENSG00000267088	0.88171	0.65662	0.400988	1.6375	0.101525							ENSG00000267088	0.85324	-0.270291	0.330377	-0.81813	0.413283
ENSG00000267089																							ENSG00000267089	0.0122461	-0.0015832	3.22287	-0.000491241	0.999608							ENSG00000267089	0.00668105	0.200922	2.9589	0.0679045	0.945862
ENSG00000267090																							ENSG00000267090	0.134335	-0.258453	0.811199	-0.318606	0.750025							ENSG00000267090	0.23438	-0.402438	0.466653	-0.862394	0.388471
ENSG00000267092																							ENSG00000267092	4.37126	-0.109391	0.193125	-0.566422	0.571107							ENSG00000267092	5.00294	-0.244989	0.14888	-1.64555	0.0998565	0.262633
ENSG00000267095																							ENSG00000267095	0.0139593	0.0284726	3.22287	0.00883457	0.992951							ENSG00000267095	0.0238492	0.0575095	2.27975	0.0252262	0.979875
ENSG00000267096																							ENSG00000267096	26.6933	-0.109219	0.125544	-0.869965	0.38432	0.653304						ENSG00000267096	28.5314	-0.0143942	0.0839749	-0.171411	0.8639	0.935898
ENSG00000267098																							ENSG00000267098	0.0931666	-0.0715458	1.2442	-0.0575034	0.954144							ENSG00000267098	0.0954905	0.195362	1.0535	0.185441	0.852883
ENSG00000267101																							ENSG00000267101	0.0119722	-0.0733765	3.22287	-0.0227675	0.981836							ENSG00000267101	0.019113	0.140918	2.9589	0.0476253	0.962015
ENSG00000267102																							ENSG00000267102	19.5938	0.0693735	0.0877471	0.790608	0.429173	0.692045						ENSG00000267102	20.8702	-0.125784	0.0744595	-1.68929	0.0911642	0.247237
ENSG00000267105																							ENSG00000267105	1.0099	-0.216286	0.349462	-0.618911	0.535975							ENSG00000267105	1.00493	0.345025	0.296497	1.16367	0.244557
ENSG00000267108																							ENSG00000267108	0.771402	0.509269	0.329431	1.5459	0.122128							ENSG00000267108	0.812471	-0.403362	0.259178	-1.55632	0.119633
ENSG00000267109																							ENSG00000267109	0.0155862	0.0468469	3.22287	0.0145358	0.988403							ENSG00000267109	0.0111365	0.176761	2.9589	0.0597389	0.952364
ENSG00000267112																							ENSG00000267112	0.184579	-0.446243	0.878548	-0.507932	0.611501							ENSG00000267112	0.270727	-0.297181	0.553436	-0.536975	0.591285
ENSG00000267113																							ENSG00000267113	0.0404456	-0.0115588	2.62886	-0.00439688	0.996492							ENSG00000267113	0.055614	0.0194098	1.79206	0.010831	0.991358
ENSG00000267114																							ENSG00000267114	1.55517	0.164114	0.269448	0.609075	0.542475							ENSG00000267114	1.55392	0.0338062	0.217966	0.155099	0.876744	0.942069
ENSG00000267115																							ENSG00000267115	0.5469	-1.02234	0.567705	-1.80084	0.0717288							ENSG00000267115	0.646307	0.232924	0.444283	0.52427	0.600091
ENSG00000267117																							ENSG00000267117	0.117734	-0.165	1.22864	-0.134294	0.89317							ENSG00000267117	0.127676	0.142862	1.01388	0.140907	0.887943
ENSG00000267122																							ENSG00000267122	0.376061	0.131241	0.549451	0.238858	0.811215							ENSG00000267122	0.465432	-0.510439	0.428779	-1.19045	0.23387
ENSG00000267124																							ENSG00000267124	0.944103	-0.418775	0.431775	-0.969892	0.3321							ENSG00000267124	1.05091	0.0320302	0.339343	0.0943888	0.9248
ENSG00000267125																							ENSG00000267125	0.35708	0.500714	0.683803	0.732249	0.464017							ENSG00000267125	0.382473	-0.434017	0.544233	-0.797484	0.42517
ENSG00000267127																							ENSG00000267127	5.90091	-0.228841	0.149967	-1.52594	0.127024	0.376305						ENSG00000267127	6.38737	0.0349667	0.121452	0.287905	0.773419	0.887831
ENSG00000267130																							ENSG00000267130	13.0189	-0.0621219	0.112483	-0.552279	0.580757	0.794469						ENSG00000267130	13.1266	0.180413	0.0866213	2.08278	0.037271	0.134313
ENSG00000267131																							ENSG00000267131	1.33985	0.068137	0.302858	0.22498	0.821995							ENSG00000267131	1.30916	0.194837	0.236762	0.822923	0.410552	0.635248
ENSG00000267133																							ENSG00000267133	0.0607856	0.0202029	1.92188	0.0105121	0.991613							ENSG00000267133	0.0400519	0.293585	2.10176	0.139685	0.888908
ENSG00000267135																							ENSG00000267135	0.181052	0.0304264	0.96807	0.0314299	0.974927							ENSG00000267135	0.192271	0.10381	0.82633	0.125627	0.900027
ENSG00000267136																							ENSG00000267136	0.0103175	-0.0733765	3.22287	-0.0227675	0.981836							ENSG00000267136	0.0090402	0.212604	2.9589	0.0718525	0.942719
ENSG00000267137																							ENSG00000267137	0.00710881	-0.00827587	3.22287	-0.00256786	0.997951							ENSG00000267137	0.00891345	0.141716	2.9589	0.047895	0.9618
ENSG00000267138																							ENSG00000267138	6.22043	-0.16713	0.164047	-1.01879	0.308303	0.58679						ENSG00000267138	6.74203	-0.0208554	0.122652	-0.170038	0.864981	0.936238
ENSG00000267139		1	0.00100159	0.0158602	0.949646																		ENSG00000267139	25.3377	-0.0370527	0.159597	-0.232164	0.816411	0.920322						ENSG00000267139	24.3044	0.358672	0.130481	2.74885	0.00598054	0.0365102
ENSG00000267141																							ENSG00000267141	0.00234449	0.00340572	3.22287	0.00105674	0.999157							ENSG00000267141	0.00638688	0.112113	2.9589	0.0378902	0.969775
ENSG00000267142																							ENSG00000267142	0.606893	0.115062	0.475268	0.242098	0.808704							ENSG00000267142	0.590432	0.176851	0.42067	0.420403	0.674191
ENSG00000267143																							ENSG00000267143	0.515556	0.30074	0.428207	0.702324	0.482477							ENSG00000267143	0.497253	0.0304742	0.348437	0.0874598	0.930306
ENSG00000267145																							ENSG00000267145	0.275583	0.22174	0.66164	0.335137	0.737522							ENSG00000267145	0.207042	0.620408	0.623497	0.995047	0.319714
ENSG00000267150																							ENSG00000267150	0.0172113	-0.0967396	3.22287	-0.0300167	0.976054							ENSG00000267150	0.0181589	0.200124	2.9589	0.0676348	0.946076
ENSG00000267152																							ENSG00000267152	122.945	-0.0869286	0.0957157	-0.908196	0.363775	0.634363						ENSG00000267152	125.277	0.152718	0.0770452	1.98218	0.0474587	0.158947
ENSG00000267159																							ENSG00000267159	0.0379459	0.101973	2.47913	0.0411326	0.96719							ENSG00000267159	0.0366984	0.0862055	2.13155	0.0404427	0.96774
ENSG00000267160																							ENSG00000267160	13.6016	-0.0288145	0.104379	-0.276057	0.782504	0.90402						ENSG00000267160	13.9041	0.0944624	0.0852875	1.10758	0.268045	0.495445
ENSG00000267166																							ENSG00000267166	0.038875	0.0234843	3.09151	0.00759639	0.993939							ENSG00000267166	0.0400392	0.12844	2.79382	0.045973	0.963332
ENSG00000267172																							ENSG00000267172	0.0320424	0.000120537	3.22287	3.74005e-05	0.99997							ENSG00000267172	0.018254	0.259331	2.9589	0.0876443	0.930159
ENSG00000267174		1	0.0275294	0.0319025	0.38818																		ENSG00000267174	5.664	-0.347	0.23929	-1.45012	0.147024							ENSG00000267174	7.56736	-0.599971	0.205172	-2.92424	0.00345302	0.0240572
ENSG00000267175																							ENSG00000267175	2.48435	0.266342	0.205688	1.29488	0.195361							ENSG00000267175	2.61521	-0.221681	0.168503	-1.31559	0.188312	0.395685
ENSG00000267177																							ENSG00000267177	0.00294896	-0.0383317	3.22287	-0.0118937	0.99051							ENSG00000267177	0.00441176	0.141716	2.9589	0.047895	0.9618
ENSG00000267180																							ENSG00000267180	0.00755898	-0.0500133	3.22287	-0.0155183	0.987619							ENSG00000267180	0.0197558	0.0817122	2.9589	0.0276158	0.977969
ENSG00000267184																							ENSG00000267184	0.0677266	-0.170111	1.71141	-0.0993983	0.920822							ENSG00000267184	0.0664264	0.309915	1.51397	0.204703	0.837804
ENSG00000267192																							ENSG00000267192	0.911893	0.513251	0.340304	1.50821	0.131501							ENSG00000267192	0.972755	-0.450744	0.269856	-1.67031	0.094858
ENSG00000267193																							ENSG00000267193	3.40077	0.0406409	0.23706	0.171437	0.86388							ENSG00000267193	3.52443	-0.0140421	0.186304	-0.0753718	0.939919	0.97283
ENSG00000267196																							ENSG00000267196	0.0223747	-0.0366279	3.20007	-0.011446	0.990868							ENSG00000267196	0.0293529	0.110519	2.74109	0.0403194	0.967838
ENSG00000267197																							ENSG00000267197	8.41914	0.0879327	0.15569	0.564795	0.572213	0.789106						ENSG00000267197	8.78977	-0.0594089	0.124859	-0.475808	0.634211	0.804293
ENSG00000267198																							ENSG00000267198	6.14968	-0.0870333	0.18697	-0.465495	0.641577	0.828298						ENSG00000267198	6.01448	0.30773	0.148187	2.07663	0.0378357	0.135864
ENSG00000267199		1	0.036185	0.0245654	0.140749																		ENSG00000267199	21.5106	-0.152056	0.110059	-1.38159	0.167099	0.430595						ENSG00000267199	22.8906	0.0300815	0.0866885	0.347007	0.728586	0.86214
ENSG00000267202																							ENSG00000267202	0.00585059	-0.00827587	3.22287	-0.00256786	0.997951							ENSG00000267202	0.0021524	0.177559	2.9589	0.0600085	0.952149
ENSG00000267205																							ENSG00000267205	0.0162441	-0.0550022	3.22287	-0.0170662	0.986384							ENSG00000267205	0.0377224	0.0448087	2.12105	0.0211257	0.983145
ENSG00000267211																							ENSG00000267211	0.0122653	-0.031639	3.22287	-0.00981705	0.992167							ENSG00000267211	0.0116657	0.16508	2.9589	0.0557909	0.955508
ENSG00000267212																							ENSG00000267212	0.233699	0.149782	0.679629	0.220388	0.825569							ENSG00000267212	0.274706	-0.339748	0.512235	-0.663265	0.507161
ENSG00000267214																							ENSG00000267214	0.564261	-0.62167	0.553165	-1.12384	0.26108							ENSG00000267214	0.671999	-0.0568563	0.391541	-0.145212	0.884544
ENSG00000267215																							ENSG00000267215	0.0752444	0.314071	1.87462	0.167538	0.866947							ENSG00000267215	0.0506084	0.144615	2.03397	0.0710998	0.943318
ENSG00000267218																							ENSG00000267218	1.1927	0.279194	0.347908	0.802494	0.422267							ENSG00000267218	1.14462	0.126529	0.311127	0.406681	0.684243	0.835453
ENSG00000267219																							ENSG00000267219	7.70407	0.0899234	0.120007	0.749317	0.453666	0.710581						ENSG00000267219	7.76052	0.0612663	0.0991772	0.617747	0.536742	0.736087
ENSG00000267220																																			ENSG00000267220	0.00500307	0.130035	2.9589	0.043947	0.964947
ENSG00000267222																							ENSG00000267222	9.12303	-0.379622	0.230033	-1.6503	0.0988825	0.329273						ENSG00000267222	10.7017	-0.175577	0.179633	-0.977422	0.32836	0.559467
ENSG00000267223																							ENSG00000267223	0.00878988	-0.0199575	3.22287	-0.00619246	0.995059							ENSG00000267223	0.00500365	0.189241	2.9589	0.0639565	0.949005
ENSG00000267224																							ENSG00000267224	1.10282	-0.0513173	0.365911	-0.140245	0.888466							ENSG00000267224	1.22726	-0.179643	0.300738	-0.59734	0.55028	0.746077
ENSG00000267227																							ENSG00000267227	0.00316623	0.00340572	3.22287	0.00105674	0.999157
ENSG00000267231																							ENSG00000267231	0.0611129	-0.188485	1.82085	-0.103515	0.917554							ENSG00000267231	0.0618036	0.280311	1.59943	0.175257	0.860878
ENSG00000267232																							ENSG00000267232	0.708128	-0.548244	0.390356	-1.40447	0.160179							ENSG00000267232	0.773784	0.195996	0.310411	0.631409	0.527773
ENSG00000267234																							ENSG00000267234	0.0224746	-0.0366279	3.19749	-0.0114552	0.99086							ENSG00000267234	0.0174699	0.218046	2.9589	0.0736916	0.941256
ENSG00000267238																							ENSG00000267238	0.00327909	-0.0383317	3.22287	-0.0118937	0.99051							ENSG00000267238	0.015383	0.0700306	2.9589	0.0236678	0.981118
ENSG00000267239																							ENSG00000267239	0.66404	0.129664	0.357293	0.362906	0.716675							ENSG00000267239	0.703766	-0.143761	0.310916	-0.462379	0.64381
ENSG00000267243																							ENSG00000267243	0.046723	0.0135089	2.39581	0.00563856	0.995501							ENSG00000267243	0.0379574	0.216456	2.26463	0.0955812	0.923853
ENSG00000267244																							ENSG00000267244	2.8949	0.116506	0.239611	0.486228	0.626805							ENSG00000267244	3.01839	-0.0810508	0.194922	-0.415812	0.677548	0.831755
ENSG00000267245																							ENSG00000267245	0.656312	0.520845	0.421523	1.23563	0.216598							ENSG00000267245	0.682209	-0.372547	0.381016	-0.977773	0.328186
ENSG00000267247																							ENSG00000267247	1.99834	-0.417376	0.351298	-1.1881	0.234796							ENSG00000267247	1.79992	1.03865	0.309186	3.35931	0.000781385	0.00786799
ENSG00000267248																							ENSG00000267248	33.0267	0.113455	0.0778593	1.45718	0.145066	0.402573						ENSG00000267248	34.2676	-0.0685077	0.0603512	-1.13515	0.256312	0.482487
ENSG00000267249																							ENSG00000267249	28.5162	0.0187189	0.0792986	0.236056	0.813389	0.918708						ENSG00000267249	29.2215	0.0501579	0.061873	0.810659	0.417561	0.641722
ENSG00000267250		2	0.0129195	0.0168415	0.44301																		ENSG00000267250	45.3434	0.666924	0.197235	3.38136	0.000721267	0.0200472						ENSG00000267250	39.3408	0.121726	0.164915	0.738112	0.460446	0.67636
ENSG00000267251		1	0.0221887	0.0213211	0.29802																		ENSG00000267251	13.8403	0.207643	0.137245	1.51294	0.130295	0.381547						ENSG00000267251	14.0929	-0.0620568	0.111281	-0.557658	0.577078	0.765508
ENSG00000267255																																			ENSG00000267255	0.00241001	0.147956	2.9589	0.0500038	0.960119
ENSG00000267257																							ENSG00000267257	1.43033	0.307981	0.372845	0.826031	0.408787							ENSG00000267257	1.80241	-0.780634	0.284226	-2.74652	0.00602308	0.036724
ENSG00000267260																							ENSG00000267260	3.19693	-0.12974	0.214766	-0.604099	0.545778							ENSG00000267260	3.19209	0.285185	0.182936	1.55893	0.119012	0.295124
ENSG00000267262																							ENSG00000267262	0.565782	-0.545662	0.561857	-0.971176	0.331461							ENSG00000267262	0.743063	-0.380705	0.38211	-0.996324	0.319093
ENSG00000267263																							ENSG00000267263	1.43809	0.28014	0.308845	0.907059	0.364375							ENSG00000267263	1.65681	-0.521077	0.241335	-2.15914	0.0308393	0.117497
ENSG00000267264																							ENSG00000267264	2.00165	-0.240743	0.264787	-0.909194	0.363248							ENSG00000267264	2.22903	-0.0545405	0.204954	-0.266111	0.790154	0.896679
ENSG00000267271																							ENSG00000267271	0.0148167	0.153685	3.22287	0.0476858	0.961967							ENSG00000267271	0.0205299	0.00442582	2.9589	0.00149577	0.998807
ENSG00000267273																																			ENSG00000267273	0.00198287	0.147956	2.9589	0.0500038	0.960119
ENSG00000267274																							ENSG00000267274	16.5848	-0.0634729	0.10434	-0.608328	0.54297	0.770412						ENSG00000267274	17.4023	0.0295622	0.082289	0.359249	0.719409	0.856252
ENSG00000267277																							ENSG00000267277	55.069	-0.095405	0.0578443	-1.64934	0.0990774	0.329631						ENSG00000267277	57.582	0.063944	0.0458707	1.39401	0.163316	0.36203
ENSG00000267279																							ENSG00000267279	5.26982	-0.0469396	0.170316	-0.275603	0.782853							ENSG00000267279	5.30293	0.178058	0.139795	1.27371	0.202766	0.41498
ENSG00000267282																							ENSG00000267282	1.56003	-0.036384	0.293517	-0.123958	0.901348							ENSG00000267282	1.74453	-0.239353	0.231336	-1.03466	0.30083	0.530678
ENSG00000267283		1	0.0166999	0.0464111	0.718977																		ENSG00000267283	138.974	-0.112459	0.0980262	-1.14723	0.251285	0.532932						ENSG00000267283	148.494	-0.00981799	0.0762841	-0.128703	0.897593	0.952408
ENSG00000267284																							ENSG00000267284	0.47505	1.55522	0.477487	3.25709	0.0011256							ENSG00000267284	0.403954	-0.749303	0.391363	-1.9146	0.0555439
ENSG00000267285																							ENSG00000267285	1.44176	-0.0126677	0.434149	-0.0291782	0.976722							ENSG00000267285	1.43241	0.204917	0.355949	0.575692	0.564823	0.756229
ENSG00000267286		1	0.0821495	0.0362196	0.0233234																		ENSG00000267286	12.5691	-0.0901122	0.179533	-0.501924	0.615721	0.814655						ENSG00000267286	12.7156	0.178283	0.151684	1.17536	0.239852	0.462684
ENSG00000267287																							ENSG00000267287	1.82814	-0.257522	0.334478	-0.769921	0.441347							ENSG00000267287	2.20852	-0.338255	0.249185	-1.35745	0.174639	0.377524
ENSG00000267288																							ENSG00000267288	21.3682	-0.177455	0.10478	-1.6936	0.0903419	0.315178						ENSG00000267288	23.6419	-0.0956211	0.0826728	-1.15662	0.247427	0.471764
ENSG00000267292																							ENSG00000267292	0.00671047	0.0635174	3.22287	0.0197084	0.984276							ENSG00000267292	0.00176154	0.147956	2.9589	0.0500038	0.960119
ENSG00000267293																							ENSG00000267293	1.78008	-0.00462567	0.300077	-0.0154149	0.987701							ENSG00000267293	2.10128	-0.42111	0.225559	-1.86696	0.0619067	0.191272
ENSG00000267295																																			ENSG00000267295	0.00238571	0.147956	2.9589	0.0500038	0.960119
ENSG00000267298																							ENSG00000267298	0.592025	0.749892	0.463557	1.61769	0.105729							ENSG00000267298	0.637565	-0.646467	0.389558	-1.65949	0.0970171
ENSG00000267299																							ENSG00000267299	0.0823019	0.035293	1.41198	0.0249954	0.980059							ENSG00000267299	0.147512	-0.323123	0.877998	-0.368022	0.712857
ENSG00000267304																							ENSG00000267304	0.112515	0.0069409	1.18375	0.00586346	0.995322							ENSG00000267304	0.0949895	0.278365	1.0173	0.273631	0.784368
ENSG00000267305																							ENSG00000267305	0.0738414	-0.00814879	1.61861	-0.00503444	0.995983							ENSG00000267305	0.0656697	0.226391	1.45235	0.155879	0.876129
ENSG00000267311																							ENSG00000267311	0.0409325	-0.123385	2.15706	-0.0572006	0.954385							ENSG00000267311	0.0464887	0.191343	1.74269	0.109798	0.91257
ENSG00000267312																							ENSG00000267312	1.19377	-0.155453	0.35546	-0.437328	0.661873							ENSG00000267312	1.4165	-0.3237	0.278892	-1.16066	0.245779	0.470004
ENSG00000267316																							ENSG00000267316	0.621852	-0.569517	0.519284	-1.09673	0.272758							ENSG00000267316	0.752986	-0.125422	0.354062	-0.354239	0.72316
ENSG00000267317																							ENSG00000267317	361.008	-0.0242721	0.0522331	-0.464688	0.642155	0.828766						ENSG00000267317	371.909	0.0654769	0.0490295	1.33546	0.181726	0.387222
ENSG00000267320																																			ENSG00000267320	0.00726152	0.0941918	2.9589	0.0318334	0.974605
ENSG00000267324																							ENSG00000267324	0.12324	0.210641	1.14187	0.18447	0.853645							ENSG00000267324	0.0961756	0.163931	1.05342	0.155617	0.876335
ENSG00000267328																							ENSG00000267328	1.69149	-0.406597	0.298222	-1.3634	0.172755							ENSG00000267328	1.86782	0.0722541	0.228978	0.31555	0.752344	0.876288
ENSG00000267338																							ENSG00000267338	0.00758489	-0.0733765	3.22287	-0.0227675	0.981836							ENSG00000267338	0.0100443	0.176761	2.9589	0.0597389	0.952364
ENSG00000267340																							ENSG00000267340	5.20409	0.222474	0.156716	1.41959	0.155726							ENSG00000267340	5.68159	-0.294054	0.124398	-2.36382	0.0180877	0.0806832
ENSG00000267342																							ENSG00000267342	2.83127	-0.00744204	0.222385	-0.0334647	0.973304							ENSG00000267342	2.69639	0.346434	0.188968	1.83329	0.0667588	0.20114
ENSG00000267344																							ENSG00000267344	0.106741	0.417625	1.56368	0.267079	0.789408							ENSG00000267344	0.10272	-0.115173	1.19801	-0.0961371	0.923412
ENSG00000267345																							ENSG00000267345	2.73074	0.0753562	0.219373	0.343506	0.731218							ENSG00000267345	2.75381	0.0783293	0.18884	0.414792	0.678295	0.832158
ENSG00000267349																							ENSG00000267349	0.00877029	0.0935732	3.22287	0.0290342	0.976837
ENSG00000267353																							ENSG00000267353	0.116281	0.0136334	1.27191	0.0107189	0.991448							ENSG00000267353	0.163102	-0.342299	0.933417	-0.366716	0.713831
ENSG00000267354																							ENSG00000267354	0.319818	1.48582	0.752102	1.97555	0.0482053							ENSG00000267354	0.206631	-0.157158	0.649533	-0.241956	0.808814
ENSG00000267359																							ENSG00000267359	2.77553	0.262596	0.209484	1.25354	0.210011							ENSG00000267359	2.82013	-0.101877	0.174491	-0.583855	0.559318	0.752388
ENSG00000267363																							ENSG00000267363	0.101506	0.364207	1.23705	0.294415	0.768441							ENSG00000267363	0.0888286	0.0344172	1.0534	0.0326724	0.973936
ENSG00000267364																							ENSG00000267364	11.9106	-0.0601645	0.129528	-0.464489	0.642297	0.828811						ENSG00000267364	12.4822	0.0242142	0.102513	0.236206	0.813273	0.909131
ENSG00000267366																							ENSG00000267366	0.0163968	-0.0132648	3.22287	-0.00411584	0.996716							ENSG00000267366	0.0484163	-0.194446	2.05755	-0.0945033	0.924709
ENSG00000267370		1	-0.00304532	0.0282461	0.914143																		ENSG00000267370	29.773	0.0994603	0.114427	0.869201	0.384737	0.65333						ENSG00000267370	30.6302	-0.0210822	0.0869269	-0.242528	0.808371	0.906626
ENSG00000267371																							ENSG00000267371	0.0113176	0.0702101	3.22287	0.021785	0.982619							ENSG00000267371	0.00858112	0.153398	2.9589	0.0518429	0.958654
ENSG00000267372																							ENSG00000267372	0.130523	0.0203262	1.17523	0.0172956	0.986201							ENSG00000267372	0.143363	0.0176748	0.975367	0.0181212	0.985542
ENSG00000267373																							ENSG00000267373	0.00492404	0.0334616	3.22287	0.0103825	0.991716							ENSG00000267373	0.00379389	0.130035	2.9589	0.043947	0.964947
ENSG00000267379																							ENSG00000267379	0.0406002	-0.0766581	2.0312	-0.0377403	0.969895							ENSG00000267379	0.0638671	0.018402	1.33914	0.0137416	0.989036
ENSG00000267383																							ENSG00000267383	9.39434	-0.114816	0.123094	-0.932755	0.350946	0.623034						ENSG00000267383	10.027	0.00322712	0.0986578	0.0327103	0.973906	0.988812
ENSG00000267387																							ENSG00000267387	71.547	0.036368	0.0817939	0.44463	0.656587	0.837391						ENSG00000267387	71.363	0.145821	0.0684924	2.12901	0.0332537	0.12385
ENSG00000267388																							ENSG00000267388	2.32538	-0.272951	0.256679	-1.0634	0.287602							ENSG00000267388	2.40121	0.225098	0.213615	1.05375	0.291996	0.522289
ENSG00000267389																							ENSG00000267389	2.0881	0.420216	0.356749	1.1779	0.238836							ENSG00000267389	1.78276	0.444661	0.331066	1.34312	0.179234	0.383697
ENSG00000267393																							ENSG00000267393	0.016778	-0.108421	3.22287	-0.0336412	0.973163							ENSG00000267393	0.0147128	0.247649	2.9589	0.0836964	0.933298
ENSG00000267396																							ENSG00000267396	74.0172	-0.260629	0.13505	-1.92986	0.0536237	0.23906						ENSG00000267396	87.0554	-0.250934	0.113847	-2.20413	0.0275149	0.108653
ENSG00000267397																							ENSG00000267397	17.2268	-0.192925	0.0932869	-2.06809	0.038632	0.200892						ENSG00000267397	17.9832	0.13394	0.0791939	1.69129	0.0907806	0.246539
ENSG00000267398																							ENSG00000267398	0.00262194	0.00340572	3.22287	0.00105674	0.999157
ENSG00000267399																							ENSG00000267399	0.00257938	-0.0383317	3.22287	-0.0118937	0.99051							ENSG00000267399	0.0178179	0.0341406	2.9589	0.0115383	0.990794
ENSG00000267401																							ENSG00000267401	0.288629	1.34369	0.704744	1.90664	0.0565678							ENSG00000267401	0.208562	-0.265189	0.651759	-0.406882	0.684095
ENSG00000267404		1	-0.0154308	0.0431205	0.720453																		ENSG00000267404	5.54792	0.131883	0.398054	0.331319	0.740404							ENSG00000267404	5.92032	-0.170963	0.317872	-0.537837	0.590689	0.774809
ENSG00000267405																							ENSG00000267405	30.9645	-0.566207	0.150075	-3.77283	0.000161409	0.00827624						ENSG00000267405	37.2341	-0.168175	0.117586	-1.43023	0.152652	0.345996
ENSG00000267406																							ENSG00000267406	0.00626075	-0.00827587	3.22287	-0.00256786	0.997951							ENSG00000267406	0.0090957	0.123795	2.9589	0.0418382	0.966628
ENSG00000267408																							ENSG00000267408	0.009401	0.0100984	3.22287	0.00313336	0.9975							ENSG00000267408	0.0113024	0.117555	2.9589	0.0397293	0.968309
ENSG00000267409																							ENSG00000267409	0.157658	-0.149911	1.30268	-0.115079	0.908383							ENSG00000267409	0.130442	0.464347	1.14711	0.404796	0.685628
ENSG00000267412																							ENSG00000267412	4.93943	-0.192175	0.310578	-0.618768	0.536069							ENSG00000267412	5.02944	0.234081	0.239482	0.977446	0.328349	0.559467
ENSG00000267415																							ENSG00000267415	0.114463	-0.445483	1.1874	-0.375174	0.707531							ENSG00000267415	0.118786	0.447341	0.877863	0.50958	0.610346
ENSG00000267417																							ENSG00000267417	0.0592077	-0.0749551	2.30704	-0.0324897	0.974082							ENSG00000267417	0.0417424	0.32863	2.23117	0.14729	0.882903
ENSG00000267420																							ENSG00000267420	0.00223112	-0.0383317	3.22287	-0.0118937	0.99051							ENSG00000267420	0.00196056	0.177559	2.9589	0.0600085	0.952149
ENSG00000267422																							ENSG00000267422	4.19345	-0.0716102	0.200341	-0.357442	0.720761							ENSG00000267422	3.99893	0.402797	0.1736	2.32026	0.0203269	0.0878307
ENSG00000267423																							ENSG00000267423	0.564697	0.453912	0.532081	0.853089	0.39361							ENSG00000267423	0.474214	0.418248	0.493533	0.847457	0.39674
ENSG00000267424																							ENSG00000267424	0.155598	-0.323554	0.99935	-0.323765	0.746116							ENSG00000267424	0.193822	0.0731598	0.693676	0.105467	0.916005
ENSG00000267429																							ENSG00000267429	2.57656	-0.183916	0.248258	-0.740829	0.458797							ENSG00000267429	2.45205	0.480123	0.213345	2.25046	0.0244197	0.0999397
ENSG00000267430																							ENSG00000267430	1.21713	0.082774	0.368114	0.22486	0.822088							ENSG00000267430	1.21462	0.119657	0.283237	0.422461	0.672688	0.828749
ENSG00000267433																							ENSG00000267433	0.0030689	-0.0383317	3.22287	-0.0118937	0.99051							ENSG00000267433	0.00268826	0.177559	2.9589	0.0600085	0.952149
ENSG00000267437																							ENSG00000267437	0.0464918	-0.021534	1.55313	-0.0138649	0.988938							ENSG00000267437	0.0520113	0.161635	1.25982	0.1283	0.897912
ENSG00000267439																							ENSG00000267439	1.78953	-0.148959	0.297288	-0.501059	0.616329							ENSG00000267439	1.99092	-0.123753	0.226108	-0.547315	0.584162	0.770552
ENSG00000267441		1	-0.0462783	0.0198243	0.0195736																		ENSG00000267441	48.661	-0.338731	0.112033	-3.02351	0.00249863	0.0421143						ENSG00000267441	54.2092	-0.0176893	0.0911079	-0.194158	0.846052	0.926548
ENSG00000267443																							ENSG00000267443	0.00602132	-0.0500133	3.22287	-0.0155183	0.987619							ENSG00000267443	0.00963348	0.153398	2.9589	0.0518429	0.958654
ENSG00000267446																							ENSG00000267446	3.75752	0.282148	0.165795	1.70179	0.0887953							ENSG00000267446	3.93203	-0.220253	0.134313	-1.63985	0.101037	0.264742
ENSG00000267448																							ENSG00000267448	1.4522	-0.172846	0.315099	-0.548544	0.583319							ENSG00000267448	1.51327	0.140784	0.257548	0.546633	0.584631	0.770859
ENSG00000267449																							ENSG00000267449	0.0877427	0.130451	1.12346	0.116116	0.907561							ENSG00000267449	0.112911	-0.100613	0.830896	-0.12109	0.90362
ENSG00000267456																																			ENSG00000267456	0.00505553	0.130035	2.9589	0.043947	0.964947
ENSG00000267457																							ENSG00000267457	3.28297	-0.151231	0.210626	-0.71801	0.472751							ENSG00000267457	3.40895	0.0977182	0.162106	0.602806	0.546638	0.743434
ENSG00000267458																							ENSG00000267458	5.50089	-0.164873	0.194313	-0.848492	0.396164							ENSG00000267458	5.93541	-0.00286894	0.158044	-0.0181528	0.985517	0.994069
ENSG00000267461																							ENSG00000267461	0.0850472	-0.0248192	1.40472	-0.0176685	0.985903							ENSG00000267461	0.146131	-0.267427	0.851978	-0.31389	0.753605
ENSG00000267462																							ENSG00000267462	0.140106	0.912465	1.60478	0.56859	0.569634							ENSG00000267462	0.0730003	-0.0430401	1.38177	-0.0311486	0.975151
ENSG00000267466																							ENSG00000267466	0.00255182	-0.0383317	3.22287	-0.0118937	0.99051							ENSG00000267466	0.0161363	0.0700306	2.9589	0.0236678	0.981118
ENSG00000267469																							ENSG00000267469	10.2764	0.081016	0.127297	0.636431	0.524496	0.759156						ENSG00000267469	10.6498	-0.02667	0.111095	-0.240066	0.810279	0.907308
ENSG00000267471																							ENSG00000267471	0.0389925	0.0301787	2.64757	0.0113986	0.990905							ENSG00000267471	0.0228518	0.259331	2.9589	0.0876443	0.930159
ENSG00000267474																							ENSG00000267474	8.33059	0.152799	0.19312	0.791212	0.42882	0.69188						ENSG00000267474	8.95615	-0.21209	0.149115	-1.42233	0.154931	0.349515
ENSG00000267476																							ENSG00000267476	0.0190241	-0.0967396	3.22287	-0.0300167	0.976054							ENSG00000267476	0.0167088	0.235967	2.9589	0.0797484	0.936437
ENSG00000267478																							ENSG00000267478	0.296136	0.0866615	0.935518	0.0926347	0.926194							ENSG00000267478	0.312322	-0.0225647	0.702617	-0.0321152	0.97438
ENSG00000267481		1	0.00533852	0.0277742	0.847577																		ENSG00000267481	39.4127	-0.111468	0.0892086	-1.24952	0.211474	0.486612						ENSG00000267481	41.8138	0.0144669	0.069069	0.209456	0.834093	0.919696
ENSG00000267484																							ENSG00000267484	0.482167	0.351126	0.563921	0.622652	0.533513							ENSG00000267484	0.515203	-0.318974	0.413579	-0.771253	0.440557
ENSG00000267490																							ENSG00000267490	0.579919	0.0265051	0.358638	0.0739048	0.941086							ENSG00000267490	0.563219	0.213991	0.292019	0.7328	0.463681
ENSG00000267491																							ENSG00000267491	0.0473444	-0.213554	2.38719	-0.0894582	0.928718							ENSG00000267491	0.0557445	0.245265	1.79012	0.13701	0.891023
ENSG00000267503																							ENSG00000267503	0.0031304	-0.0383317	3.22287	-0.0118937	0.99051							ENSG00000267503	0.00722985	0.141716	2.9589	0.047895	0.9618
ENSG00000267504																							ENSG00000267504	1.31641	-0.359591	0.341028	-1.05443	0.291685							ENSG00000267504	1.4941	-0.0714012	0.272358	-0.26216	0.793198	0.898336
ENSG00000267505																							ENSG00000267505	0.205858	0.184159	0.745318	0.247088	0.80484							ENSG00000267505	0.209746	-0.0306156	0.626334	-0.0488806	0.961014
ENSG00000267506																							ENSG00000267506	4.12326	-0.24106	0.233389	-1.03287	0.301665							ENSG00000267506	4.30536	0.164433	0.192992	0.852021	0.394202	0.620446
ENSG00000267507																							ENSG00000267507	0.00589897	-0.0616949	3.22287	-0.0191429	0.984727							ENSG00000267507	0.0136679	0.129237	2.9589	0.0436773	0.965162
ENSG00000267510																							ENSG00000267510	0.18694	-0.285464	1.06275	-0.26861	0.78823							ENSG00000267510	0.244316	-0.149265	0.740674	-0.201526	0.840287
ENSG00000267512																							ENSG00000267512	0.663765	-0.280934	0.42024	-0.668509	0.503809							ENSG00000267512	0.765348	-0.18232	0.33497	-0.544286	0.586245
ENSG00000267515																							ENSG00000267515	0.76208	-0.252604	0.532688	-0.474205	0.635354							ENSG00000267515	0.87442	-0.148076	0.416888	-0.355193	0.722445
ENSG00000267518																							ENSG00000267518	0.327286	0.0219209	0.682136	0.0321356	0.974364							ENSG00000267518	0.299765	0.254575	0.579282	0.439466	0.660324
ENSG00000267520																							ENSG00000267520	681.108	-0.0850991	0.0893969	-0.951925	0.341135	0.614149						ENSG00000267520	772.775	-0.235819	0.0785045	-3.00389	0.00266553	0.0196777
ENSG00000267521																							ENSG00000267521	0.118444	-0.230101	1.37577	-0.167252	0.867172							ENSG00000267521	0.132661	0.195941	0.983378	0.199253	0.842065
ENSG00000267523																							ENSG00000267523	0.28736	0.402988	0.688762	0.585091	0.558486							ENSG00000267523	0.34101	-0.521807	0.545966	-0.955751	0.339198
ENSG00000267526																							ENSG00000267526	0.709568	0.295784	0.605865	0.488201	0.625408							ENSG00000267526	0.630122	0.374043	0.492357	0.759698	0.447435
ENSG00000267529																							ENSG00000267529	0.229133	-0.17574	0.894907	-0.196378	0.844314							ENSG00000267529	0.340431	-0.617101	0.605837	-1.01859	0.308396
ENSG00000267533																							ENSG00000267533	7.03358	-0.365565	0.216176	-1.69105	0.0908272	0.316039						ENSG00000267533	6.53941	0.789468	0.185965	4.24526	2.18338e-05	0.000486242
ENSG00000267543																							ENSG00000267543	9.50219	-0.0664372	0.128473	-0.517128	0.605066	0.809006						ENSG00000267543	10.1172	-0.0341109	0.100369	-0.339855	0.733965	0.865369
ENSG00000267546		1	0.0344466	0.0300585	0.251801																		ENSG00000267546	48.4407	-0.127988	0.0803354	-1.59318	0.111121	0.351612						ENSG00000267546	53.1818	-0.0963716	0.0675669	-1.42631	0.153778	0.347902
ENSG00000267547																							ENSG00000267547	21.5365	-0.00226382	0.113292	-0.0199821	0.984058	0.992729						ENSG00000267547	21.6648	0.142858	0.0970207	1.47245	0.140899	0.328804
ENSG00000267554																							ENSG00000267554	6.67534	-0.00584011	0.24089	-0.024244	0.980658	0.991722						ENSG00000267554	8.27179	-0.5532	0.190454	-2.90464	0.00367676	0.0252445
ENSG00000267555																							ENSG00000267555	0.0130753	0.0100984	3.22287	0.00313336	0.9975							ENSG00000267555	0.00748919	0.171319	2.9589	0.0578997	0.953829
ENSG00000267557																																			ENSG00000267557	0.00673488	0.112113	2.9589	0.0378902	0.969775
ENSG00000267559																							ENSG00000267559	0.14249	0.182289	1.0978	0.166049	0.868119							ENSG00000267559	0.134544	0.0240453	0.876049	0.0274474	0.978103
ENSG00000267560																							ENSG00000267560	0.0788778	0.0753266	1.68259	0.0447681	0.964292							ENSG00000267560	0.055633	0.256946	1.89443	0.135632	0.892112
ENSG00000267563																							ENSG00000267563	0.0613359	0.0385778	1.73246	0.0222676	0.982235							ENSG00000267563	0.087388	-0.235058	1.371	-0.171451	0.863869
ENSG00000267564																							ENSG00000267564	0.0840425	-0.270257	1.67328	-0.161514	0.871689							ENSG00000267564	0.114298	0.127866	1.11196	0.114992	0.908451
ENSG00000267565																							ENSG00000267565	0.239035	-0.294448	0.832114	-0.353855	0.723447							ENSG00000267565	0.282202	0.0320542	0.668005	0.047985	0.961728
ENSG00000267567																							ENSG00000267567	0.00213495	-0.0383317	3.22287	-0.0118937	0.99051							ENSG00000267567	0.00186618	0.177559	2.9589	0.0600085	0.952149
ENSG00000267568																							ENSG00000267568	0.172431	-0.179966	0.88922	-0.202387	0.839614							ENSG00000267568	0.259934	-0.49095	0.568514	-0.863568	0.387825
ENSG00000267571																							ENSG00000267571	0.593208	0.100535	0.443955	0.226452	0.82085							ENSG00000267571	0.67498	-0.403752	0.354471	-1.13903	0.254692
ENSG00000267576																							ENSG00000267576	0.234161	0.550647	0.8309	0.662711	0.507515							ENSG00000267576	0.224292	-0.200388	0.68362	-0.293127	0.769425
ENSG00000267579																							ENSG00000267579	0.00563856	-0.0500133	3.22287	-0.0155183	0.987619							ENSG00000267579	0.00800265	0.153398	2.9589	0.0518429	0.958654
ENSG00000267580																							ENSG00000267580	10.8179	-0.399928	0.16812	-2.37882	0.0173682	0.129645						ENSG00000267580	11.3062	0.272187	0.134738	2.02012	0.0433713	0.149716
ENSG00000267582																							ENSG00000267582	0.0184283	-0.0132648	3.22287	-0.00411584	0.996716							ENSG00000267582	0.0354238	0.0331224	2.64411	0.0125269	0.990005
ENSG00000267587																							ENSG00000267587	0.148458	0.160629	0.977742	0.164286	0.869506							ENSG00000267587	0.113568	0.358205	0.983403	0.36425	0.715671
ENSG00000267589																							ENSG00000267589	0.0472875	-0.0582832	1.78528	-0.0326465	0.973956							ENSG00000267589	0.0631927	0.0661476	1.28756	0.0513742	0.959027
ENSG00000267592																							ENSG00000267592	0.0017545	0.00340572	3.22287	0.00105674	0.999157
ENSG00000267598																							ENSG00000267598	23.5407	-0.267577	0.144619	-1.85022	0.0642821	0.263708						ENSG00000267598	25.9335	-0.0194929	0.125181	-0.155718	0.876255	0.941705
ENSG00000267601																							ENSG00000267601	2.08073	-0.00402615	0.305456	-0.0131808	0.989484							ENSG00000267601	2.23177	-0.0781164	0.234503	-0.333114	0.739048	0.868476
ENSG00000267604																							ENSG00000267604	0.00542771	-0.0500133	3.22287	-0.0155183	0.987619							ENSG00000267604	0.00939808	0.153398	2.9589	0.0518429	0.958654
ENSG00000267605																							ENSG00000267605	25.2798	-0.179871	0.152964	-1.1759	0.239633	0.521076						ENSG00000267605	26.0374	0.178682	0.128739	1.38793	0.165157	0.364708
ENSG00000267606																							ENSG00000267606	1.1988	0.348768	0.317138	1.09973	0.271448							ENSG00000267606	1.1766	-0.0469289	0.257269	-0.182411	0.85526	0.93148
ENSG00000267610																							ENSG00000267610	0.00577164	0.0334616	3.22287	0.0103825	0.991716
ENSG00000267612																							ENSG00000267612	0.0493668	0.0135101	1.97573	0.00683804	0.994544							ENSG00000267612	0.0608622	0.000368372	1.40291	0.000262576	0.99979
ENSG00000267614																							ENSG00000267614	0.360469	-0.185576	0.539341	-0.34408	0.730786							ENSG00000267614	0.366689	0.216305	0.424837	0.509149	0.610648
ENSG00000267615																							ENSG00000267615	0.436103	0.0808875	0.467625	0.172975	0.862671							ENSG00000267615	0.525864	-0.430562	0.357117	-1.20566	0.227948
ENSG00000267620																							ENSG00000267620	0.11165	-0.26685	1.37587	-0.19395	0.846215							ENSG00000267620	0.188179	-0.310801	0.859102	-0.361774	0.717521
ENSG00000267623																							ENSG00000267623	1.53828	1.445	0.417374	3.46211	0.000535952							ENSG00000267623	1.01101	0.270351	0.399231	0.67718	0.498291
ENSG00000267624																																			ENSG00000267624	0.00217316	0.147956	2.9589	0.0500038	0.960119
ENSG00000267625																							ENSG00000267625	0.0030689	-0.0383317	3.22287	-0.0118937	0.99051							ENSG00000267625	0.00717818	0.141716	2.9589	0.047895	0.9618
ENSG00000267627																							ENSG00000267627	1.16739	-0.095221	0.346339	-0.274936	0.783366							ENSG00000267627	1.16545	0.221442	0.28166	0.786202	0.431749	0.654041
ENSG00000267628																							ENSG00000267628	0.00503227	-0.0500133	3.22287	-0.0155183	0.987619							ENSG00000267628	0.00439816	0.189241	2.9589	0.0639565	0.949005
ENSG00000267630																							ENSG00000267630	0.601805	1.24376	0.471736	2.63655	0.00837541							ENSG00000267630	0.46748	-0.0127271	0.441696	-0.0288142	0.977013
ENSG00000267632																							ENSG00000267632	32.2591	-0.0539001	0.132723	-0.406109	0.684663	0.853735						ENSG00000267632	37.299	-0.315707	0.110331	-2.86145	0.00421707	0.0279918
ENSG00000267633																							ENSG00000267633	1.04805	-0.684889	0.367854	-1.86185	0.0626243							ENSG00000267633	1.19017	0.12815	0.289119	0.443243	0.65759	0.818453
ENSG00000267636																							ENSG00000267636	0.282867	-0.0993796	0.703226	-0.14132	0.887617							ENSG00000267636	0.329714	-0.156714	0.504284	-0.310766	0.755978
ENSG00000267638																							ENSG00000267638	0.0819958	-0.138351	1.68019	-0.0823428	0.934374							ENSG00000267638	0.10541	0.152235	1.28847	0.118152	0.905947
ENSG00000267640																							ENSG00000267640	0.0136117	-0.0015832	3.22287	-0.000491241	0.999608							ENSG00000267640	0.0211794	0.0933942	2.92338	0.0319474	0.974514
ENSG00000267643																							ENSG00000267643	0.00795839	0.0334616	3.22287	0.0103825	0.991716							ENSG00000267643	0.00328141	0.130035	2.9589	0.043947	0.964947
ENSG00000267644																							ENSG00000267644	0.41607	-0.123414	0.66126	-0.186634	0.851948							ENSG00000267644	0.445898	0.0229953	0.509912	0.0450966	0.96403
ENSG00000267646																							ENSG00000267646	0.136326	-0.323555	1.26779	-0.255212	0.798559							ENSG00000267646	0.134629	0.45165	1.14635	0.393988	0.69359
ENSG00000267648																							ENSG00000267648	24.9754	-0.138322	0.0887259	-1.55898	0.119	0.363744						ENSG00000267648	26.6658	0.0125144	0.0698825	0.179078	0.857877	0.932573
ENSG00000267649																							ENSG00000267649	14.6902	-0.0476507	0.112279	-0.424395	0.671278	0.846819						ENSG00000267649	15.6048	-0.0313658	0.0859492	-0.364934	0.715161	0.853378
ENSG00000267650																							ENSG00000267650	0.201726	-0.0999123	0.869482	-0.11491	0.908516							ENSG00000267650	0.26173	-0.176358	0.623401	-0.282897	0.777256
ENSG00000267651																							ENSG00000267651	0.298694	-0.732265	0.788846	-0.928274	0.353266							ENSG00000267651	0.429256	-0.241395	0.572781	-0.421444	0.673431
ENSG00000267653																							ENSG00000267653	0.561885	-0.0129702	0.547617	-0.0236847	0.981104							ENSG00000267653	0.643432	-0.303421	0.436925	-0.694446	0.487402
ENSG00000267655																							ENSG00000267655	9.71917	-0.0522254	0.142765	-0.365813	0.714505	0.869239						ENSG00000267655	10.5014	-0.0811547	0.117636	-0.689881	0.490269	0.70091
ENSG00000267656		1	0.0454704	0.0249403	0.0682769																		ENSG00000267656	7.03473	0.0873234	0.202955	0.430259	0.667007	0.844116						ENSG00000267656	6.9097	0.15996	0.178804	0.89461	0.370996	0.599839
ENSG00000267661																							ENSG00000267661	0.035102	0.155389	3.16333	0.049122	0.960822							ENSG00000267661	0.0188264	0.1526	2.9589	0.0515733	0.958869
ENSG00000267665																							ENSG00000267665	0.600972	1.32068	0.530423	2.48986	0.0127794							ENSG00000267665	0.536195	-0.638313	0.467341	-1.36584	0.171989
ENSG00000267666		1	-0.0110283	0.0338124	0.744302																		ENSG00000267666	56.1322	0.0979416	0.0883166	1.10898	0.267438	0.549336						ENSG00000267666	53.2587	0.29709	0.073129	4.06255	4.85386e-05	0.000912237
ENSG00000267670																							ENSG00000267670	0.124239	-0.00972993	1.2241	-0.00794867	0.993658							ENSG00000267670	0.119676	0.179936	1.0133	0.177574	0.859058
ENSG00000267672																							ENSG00000267672	5.45106	-0.729628	0.352875	-2.06767	0.0386713							ENSG00000267672	6.19427	0.123857	0.281829	0.439475	0.660318	0.820457
ENSG00000267674																							ENSG00000267674	0.0237364	-0.143466	3.22287	-0.044515	0.964494							ENSG00000267674	0.0383304	0.157251	2.11791	0.0742481	0.940813
ENSG00000267675																							ENSG00000267675	0.634969	0.443185	0.486064	0.911783	0.361883							ENSG00000267675	0.670626	-0.360555	0.384402	-0.937964	0.348263
ENSG00000267677																							ENSG00000267677	0.158084	-0.131536	0.721904	-0.182207	0.85542							ENSG00000267677	0.174076	0.11565	0.581805	0.198778	0.842436
ENSG00000267681		1	-0.0337869	0.0363066	0.35206																		ENSG00000267681	41.932	-0.0635494	0.080827	-0.78624	0.431727	0.693745						ENSG00000267681	43.1471	0.0963244	0.0620681	1.55191	0.120683	0.298097
ENSG00000267682																							ENSG00000267682	1.09283	0.498862	0.406645	1.22677	0.219908							ENSG00000267682	1.2664	-0.673456	0.323719	-2.08037	0.0374914	0.134875
ENSG00000267683																							ENSG00000267683	0.0744404	0.0986898	1.77768	0.0555162	0.955727							ENSG00000267683	0.0668795	0.0745353	1.33398	0.0558744	0.955442
ENSG00000267686																							ENSG00000267686	0.0218755	-0.120103	3.22287	-0.0372658	0.970273							ENSG00000267686	0.021201	0.241409	2.9589	0.0815875	0.934975
ENSG00000267687																							ENSG00000267687	0.00238761	-0.0383317	3.22287	-0.0118937	0.99051							ENSG00000267687	0.00209528	0.177559	2.9589	0.0600085	0.952149
ENSG00000267688		1	0.0010346	0.0163829	0.949646																		ENSG00000267688	11.1568	-0.147742	0.166808	-0.8857	0.375779	0.645286						ENSG00000267688	11.3317	0.208281	0.136023	1.53122	0.125716	0.305515
ENSG00000267689																							ENSG00000267689	0.0116342	0.123629	3.22287	0.03836	0.969401							ENSG00000267689	0.00735304	0.0941918	2.9589	0.0318334	0.974605
ENSG00000267693																							ENSG00000267693	0.0124549	-0.0015832	3.22287	-0.000491241	0.999608							ENSG00000267693	0.00615912	0.200922	2.9589	0.0679045	0.945862
ENSG00000267694																							ENSG00000267694	0.010379	-0.0500133	3.22287	-0.0155183	0.987619							ENSG00000267694	0.0153062	0.153398	2.9589	0.0518429	0.958654
ENSG00000267695																							ENSG00000267695	0.0248556	-0.120103	3.22287	-0.0372658	0.970273							ENSG00000267695	0.021827	0.259331	2.9589	0.0876443	0.930159
ENSG00000267698																							ENSG00000267698	10.9848	-0.0423567	0.109482	-0.386882	0.698843	0.861472						ENSG00000267698	11.1173	0.147262	0.0886163	1.66179	0.0965545	0.256634
ENSG00000267703																																			ENSG00000267703	0.00480768	0.130035	2.9589	0.043947	0.964947
ENSG00000267705																							ENSG00000267705	0.0273154	-0.0716727	3.22287	-0.0222388	0.982257							ENSG00000267705	0.0290184	0.19933	2.54224	0.0784073	0.937504
ENSG00000267707		1	-0.0211412	0.0363344	0.560668																		ENSG00000267707	20.4989	-0.0514353	0.115065	-0.44701	0.654868	0.836248						ENSG00000267707	20.7015	0.162862	0.0969511	1.67983	0.0929897	0.250522
ENSG00000267709																							ENSG00000267709	0.541922	-0.36788	0.487909	-0.753993	0.450853							ENSG00000267709	0.606261	0.127761	0.386859	0.330252	0.74121
ENSG00000267711																							ENSG00000267711	1.52908	-0.0527103	0.268495	-0.196317	0.844362							ENSG00000267711	1.60179	0.00992709	0.220978	0.0449234	0.964168	0.984897
ENSG00000267713																							ENSG00000267713	0.396201	-0.501443	0.859513	-0.583404	0.559622							ENSG00000267713	0.457649	0.0635773	0.643722	0.0987652	0.921325
ENSG00000267714																							ENSG00000267714	1.81009	-0.271767	0.311533	-0.872353	0.383016							ENSG00000267714	1.82627	0.311823	0.252364	1.23561	0.216604	0.433846
ENSG00000267723																							ENSG00000267723	0.400314	0.552355	0.477504	1.15675	0.247373							ENSG00000267723	0.40201	-0.306965	0.409313	-0.749952	0.453284
ENSG00000267724																							ENSG00000267724	4.82801	0.302774	0.187294	1.61657	0.105971							ENSG00000267724	4.56493	0.134371	0.164464	0.817022	0.413916	0.638292
ENSG00000267725																							ENSG00000267725	0.00481011	0.0334616	3.22287	0.0103825	0.991716
ENSG00000267727																							ENSG00000267727	74.4146	-0.339824	0.107779	-3.15298	0.00161615	0.032386						ENSG00000267727	77.8068	0.226193	0.0917975	2.46404	0.0137381	0.0663913
ENSG00000267729																							ENSG00000267729	0.0296923	0.148697	3.01454	0.0493266	0.960659							ENSG00000267729	0.024755	0.0575096	2.26572	0.0253825	0.97975
ENSG00000267731																							ENSG00000267731	19.4573	-0.0370673	0.116196	-0.319006	0.749722	0.887634						ENSG00000267731	20.8829	-0.0786702	0.0929632	-0.846251	0.397413	0.62319
ENSG00000267732																							ENSG00000267732	0.0127261	-0.0733765	3.22287	-0.0227675	0.981836							ENSG00000267732	0.0398222	0.0150933	2.24499	0.00672311	0.994636
ENSG00000267733																							ENSG00000267733	0.153055	-0.156603	0.919737	-0.170269	0.864798							ENSG00000267733	0.186105	0.053769	0.691189	0.077792	0.937993
ENSG00000267734																							ENSG00000267734	0.159769	0.0520861	1.06349	0.0489767	0.960938							ENSG00000267734	0.110942	0.436666	1.04616	0.4174	0.676386
ENSG00000267735																							ENSG00000267735	0.694407	-0.224706	0.439955	-0.510749	0.609527							ENSG00000267735	0.712539	0.19601	0.341128	0.574594	0.565566
ENSG00000267737																							ENSG00000267737	0.871808	-0.140446	0.427701	-0.328374	0.742629							ENSG00000267737	1.09049	-0.494355	0.321147	-1.53934	0.123721
ENSG00000267743																							ENSG00000267743	0.0045284	-0.0500133	3.22287	-0.0155183	0.987619							ENSG00000267743	0.00397701	0.189241	2.9589	0.0639565	0.949005
ENSG00000267746																							ENSG00000267746	0.0149581	-0.085058	3.22287	-0.0263921	0.978945							ENSG00000267746	0.0131043	0.224286	2.9589	0.0758004	0.939578
ENSG00000267749																							ENSG00000267749	2.75426	-0.126747	0.329999	-0.384083	0.700917							ENSG00000267749	2.79523	0.19853	0.263744	0.752737	0.451608	0.669441
ENSG00000267755																							ENSG00000267755	0.210116	-0.114939	0.72945	-0.15757	0.874796							ENSG00000267755	0.214651	0.239272	0.597513	0.400447	0.688827
ENSG00000267756																							ENSG00000267756	1.64402	0.848843	0.355412	2.38833	0.016925							ENSG00000267756	1.62049	-0.489457	0.303941	-1.61037	0.107317	0.275419
ENSG00000267758																							ENSG00000267758	0.00243151	-0.0383317	3.22287	-0.0118937	0.99051							ENSG00000267758	0.00213988	0.177559	2.9589	0.0600085	0.952149
ENSG00000267760																							ENSG00000267760	0.00506944	-0.0500133	3.22287	-0.0155183	0.987619							ENSG00000267760	0.00445581	0.189241	2.9589	0.0639565	0.949005
ENSG00000267762																							ENSG00000267762	0.00557575	-0.0500133	3.22287	-0.0155183	0.987619							ENSG00000267762	0.00488301	0.189241	2.9589	0.0639565	0.949005
ENSG00000267764																							ENSG00000267764	0.246741	-0.442427	0.937501	-0.471921	0.636983							ENSG00000267764	0.328533	-0.233227	0.616014	-0.378606	0.70498
ENSG00000267765																							ENSG00000267765	0.510763	-0.0708841	0.447458	-0.158415	0.87413							ENSG00000267765	0.586468	-0.244503	0.361891	-0.675626	0.499278
ENSG00000267766																							ENSG00000267766	0.0267178	-0.11341	3.08242	-0.0367924	0.970651							ENSG00000267766	0.0328788	0.175171	2.3172	0.0755961	0.93974
ENSG00000267768																							ENSG00000267768	0.0376392	-0.160134	2.32374	-0.0689121	0.94506							ENSG00000267768	0.0312717	0.329427	2.33622	0.141008	0.887863
ENSG00000267769																							ENSG00000267769	2.24488	-0.376343	0.283645	-1.32681	0.184572							ENSG00000267769	2.50452	0.015876	0.212823	0.0745972	0.940535	0.973091
ENSG00000267771																																			ENSG00000267771	0.00174071	0.147956	2.9589	0.0500038	0.960119
ENSG00000267773																							ENSG00000267773	0.0856169	-0.258575	1.58867	-0.162762	0.870706							ENSG00000267773	0.107129	0.152242	1.15159	0.132202	0.894825
ENSG00000267774																							ENSG00000267774	5.8471	-0.0963621	0.160269	-0.601254	0.547671							ENSG00000267774	5.68026	0.358465	0.132986	2.69551	0.0070282	0.0410694
ENSG00000267780																							ENSG00000267780	0.166106	-0.418808	1.24736	-0.335757	0.737054							ENSG00000267780	0.227976	-0.0705335	0.781924	-0.090205	0.928124
ENSG00000267783																							ENSG00000267783	2.82391	0.271238	0.212257	1.27788	0.201293							ENSG00000267783	2.86108	-0.0920747	0.17657	-0.521463	0.602044	0.78309
ENSG00000267784																							ENSG00000267784	2.64676	0.973621	0.317668	3.0649	0.00217744							ENSG00000267784	1.92997	0.47699	0.270984	1.76021	0.0783714	0.224184
ENSG00000267786																							ENSG00000267786	0.42193	0.0334778	0.520893	0.06427	0.948755							ENSG00000267786	0.446244	-0.0168438	0.416871	-0.0404054	0.96777
ENSG00000267787																							ENSG00000267787	107.893	0.110669	0.0473838	2.3356	0.0195123	0.137877						ENSG00000267787	110.239	-0.00139479	0.0376689	-0.0370277	0.970463	0.987239
ENSG00000267788																							ENSG00000267788	0.101492	0.292412	1.44296	0.202647	0.839411							ENSG00000267788	0.0877594	0.172297	1.41167	0.122052	0.902858
ENSG00000267789																							ENSG00000267789	0.104925	-0.400459	1.55961	-0.256769	0.797357							ENSG00000267789	0.0951589	0.503861	1.402	0.359387	0.719305
ENSG00000267791																							ENSG00000267791	0.0452065	-0.225234	2.00031	-0.1126	0.910348							ENSG00000267791	0.0512899	0.256948	1.48653	0.172851	0.862768
ENSG00000267793																							ENSG00000267793	1.76078	-1.05621	0.7184	-1.47022	0.141501							ENSG00000267793	2.69753	-0.714233	0.497643	-1.43523	0.151221	0.343868
ENSG00000267800																																			ENSG00000267800	0.00923308	0.0941918	2.9589	0.0318334	0.974605
ENSG00000267801		1	-0.0289953	0.0378546	0.443697																		ENSG00000267801	44.6516	-0.0781223	0.0813956	-0.959785	0.337163	0.61074						ENSG00000267801	47.9365	-0.0475932	0.0604603	-0.787181	0.431176	0.653611
ENSG00000267808																							ENSG00000267808	2.33595	0.127834	0.256768	0.497856	0.618585							ENSG00000267808	2.2315	0.231667	0.223207	1.0379	0.299317	0.529122
ENSG00000267811																							ENSG00000267811	12.1232	0.0284872	0.10037	0.283821	0.776548	0.900585						ENSG00000267811	11.9207	0.207098	0.0914118	2.26555	0.023479	0.0973382
ENSG00000267815																							ENSG00000267815	1.76002	-0.252782	0.275582	-0.917264	0.359004							ENSG00000267815	2.02304	-0.171499	0.219116	-0.782688	0.43381	0.655894
ENSG00000267834																							ENSG00000267834	4.82613	-0.34356	0.184339	-1.86374	0.0623585							ENSG00000267834	5.32053	0.0298476	0.139057	0.214643	0.830046	0.917472
ENSG00000267838		1	-0.0140214	0.0302801	0.643324																		ENSG00000267838	84.5791	0.00712009	0.107448	0.0662655	0.947166	0.979061						ENSG00000267838	84.0013	0.182826	0.0848764	2.15403	0.0312381	0.11865
ENSG00000267857																							ENSG00000267857	0.0020301	0.00340572	3.22287	0.00105674	0.999157
ENSG00000267868		2	0.00390325	0.0225287	0.86245																		ENSG00000267868	48.7064	-0.0382514	0.0930045	-0.411285	0.680864	0.851725						ENSG00000267868	51.138	0.00544991	0.0770941	0.0706917	0.943643	0.974508
ENSG00000267872																							ENSG00000267872	0.0256309	0.106959	3.10862	0.0344073	0.972552							ENSG00000267872	0.0147748	0.176761	2.9589	0.0597389	0.952364
ENSG00000267879																							ENSG00000267879	0.0337661	-0.178511	3.19163	-0.0559309	0.955397							ENSG00000267879	0.0549182	0.120231	2.01336	0.0597165	0.952381
ENSG00000267882																							ENSG00000267882	6.28381	-0.00756715	0.16386	-0.0461807	0.963166	0.985374						ENSG00000267882	6.75503	-0.109046	0.132617	-0.822262	0.410928	0.635557
ENSG00000267886																							ENSG00000267886	0.375736	-0.136793	0.618648	-0.221115	0.825003							ENSG00000267886	0.430615	-0.1439	0.454499	-0.316611	0.751539
ENSG00000267890																							ENSG00000267890	0.241241	-0.151028	0.901998	-0.167437	0.867026							ENSG00000267890	0.265903	0.0356353	0.708477	0.0502985	0.959885
ENSG00000267892		1	-0.0167842	0.0180199	0.351633																		ENSG00000267892	162.242	-0.00182274	0.0992328	-0.0183683	0.985345	0.993066						ENSG00000267892	166.854	0.054268	0.0786518	0.689978	0.490208	0.700891
ENSG00000267895																							ENSG00000267895	3.1178	-0.310148	0.216136	-1.43497	0.151296							ENSG00000267895	3.57585	-0.142873	0.160777	-0.888641	0.374196	0.602844
ENSG00000267898																							ENSG00000267898	16.4413	-0.0493816	0.120274	-0.410576	0.681383	0.851959						ENSG00000267898	17.6209	-0.0622183	0.0900706	-0.690773	0.489708	0.700579
ENSG00000267904																							ENSG00000267904	26.3883	-0.0459546	0.151409	-0.303512	0.7615	0.893303						ENSG00000267904	28.8549	-0.134536	0.122022	-1.10256	0.27022	0.498212
ENSG00000267919																							ENSG00000267919	0.0814739	-0.126669	1.60197	-0.0790712	0.936976							ENSG00000267919	0.0716044	0.302831	1.38199	0.219127	0.826551
ENSG00000267922																							ENSG00000267922	0.770239	0.0105441	0.418962	0.0251671	0.979922							ENSG00000267922	0.763112	0.215193	0.343939	0.625672	0.53153
ENSG00000267924																							ENSG00000267924	0.0604131	-0.163419	2.04085	-0.0800737	0.936179							ENSG00000267924	0.0901801	0.00900527	1.25942	0.00715036	0.994295
ENSG00000267927																							ENSG00000267927	0.531116	-0.114043	0.523692	-0.217768	0.82761							ENSG00000267927	0.593078	-0.0938379	0.416041	-0.22555	0.821552
ENSG00000267934																							ENSG00000267934	5.23068	-0.474523	0.215821	-2.19869	0.0279002							ENSG00000267934	5.57795	0.233071	0.176246	1.32242	0.186029	0.392574
ENSG00000267939		1	0.0462908	0.0329738	0.160358																		ENSG00000267939	9.32505	0.0280843	0.122859	0.22859	0.819188	0.92188						ENSG00000267939	9.7619	-0.0157708	0.101615	-0.155201	0.876663	0.942039
ENSG00000267940																							ENSG00000267940	186.783	-0.0339234	0.0966652	-0.350937	0.725636	0.874522						ENSG00000267940	186.925	0.183965	0.0829181	2.21864	0.0265113	0.105958
ENSG00000267943																							ENSG00000267943	0.510894	-0.166608	0.660585	-0.252212	0.800877							ENSG00000267943	0.534824	0.168857	0.534299	0.316035	0.751976
ENSG00000267968																																			ENSG00000267968	0.0055422	0.130035	2.9589	0.043947	0.964947
ENSG00000267980		3	0.00706032	0.021777	0.745779																		ENSG00000267980	174.081	-0.0938966	0.0990705	-0.947776	0.343244	0.615979						ENSG00000267980	186.732	-0.036114	0.0787282	-0.458717	0.646437	0.812253
ENSG00000267984																							ENSG00000267984	11.6551	-0.0838411	0.156092	-0.537125	0.591181	0.800133						ENSG00000267984	12.3198	0.0155177	0.130413	0.118989	0.905284	0.956133
ENSG00000267986																							ENSG00000267986	0.285325	-0.788194	0.779709	-1.01088	0.312072							ENSG00000267986	0.324121	0.420776	0.54969	0.76548	0.443986
ENSG00000267990																							ENSG00000267990	0.781928	-0.130818	0.31221	-0.419007	0.675211							ENSG00000267990	0.925716	-0.353466	0.247499	-1.42815	0.153248
ENSG00000267992																							ENSG00000267992	1.11394	0.412074	0.41009	1.00484	0.314975							ENSG00000267992	1.17846	-0.356746	0.32622	-1.09357	0.274142	0.5026
ENSG00000268015																							ENSG00000268015	0.00308925	0.00340572	3.22287	0.00105674	0.999157							ENSG00000268015	0.0109785	0.0762704	2.9589	0.0257766	0.979436
ENSG00000268027																							ENSG00000268027	44.7133	-0.166033	0.0802061	-2.07008	0.0384449	0.200595						ENSG00000268027	47.0952	0.0823766	0.0625477	1.31702	0.187832	0.394954
ENSG00000268030																							ENSG00000268030	1.07316	0.0810632	0.379738	0.213471	0.830959							ENSG00000268030	1.04467	0.212153	0.329477	0.643908	0.519635
ENSG00000268047																							ENSG00000268047	3.25433	-0.0753178	0.204949	-0.367495	0.713249							ENSG00000268047	3.41223	0.0317227	0.157432	0.201501	0.840307	0.923252
ENSG00000268049																							ENSG00000268049	13.2527	-0.126109	0.122155	-1.03237	0.3019	0.580187						ENSG00000268049	14.1788	-0.00326554	0.0963171	-0.033904	0.972954	0.988308
ENSG00000268051																							ENSG00000268051	0.126512	0.0921203	1.10661	0.0832454	0.933656							ENSG00000268051	0.100364	0.29446	1.0187	0.289055	0.772539
ENSG00000268055																							ENSG00000268055	0.0341202	0.125333	3.18245	0.0393826	0.968585							ENSG00000268055	0.0141686	0.224286	2.9589	0.0758004	0.939578
ENSG00000268056																							ENSG00000268056	0.196084	0.0620941	0.857222	0.0724364	0.942255							ENSG00000268056	0.186289	0.216419	0.812868	0.266242	0.790053
ENSG00000268069		1	0.0102144	0.0272377	0.707652																		ENSG00000268069	42.6815	-0.0867934	0.0742503	-1.16893	0.242432	0.523948						ENSG00000268069	45.8118	-0.0403642	0.0650901	-0.620128	0.535173	0.734907
ENSG00000268080																							ENSG00000268080	0.0772153	-0.0498864	1.53704	-0.0324562	0.974108							ENSG00000268080	0.110153	-0.0648588	1.24086	-0.0522692	0.958314
ENSG00000268081		1	-0.00392054	0.0277306	0.88757																		ENSG00000268081	3.71514	0.0534396	0.21822	0.244889	0.806543							ENSG00000268081	3.72975	0.105985	0.179112	0.591724	0.554035	0.748573
ENSG00000268087																							ENSG00000268087	0.0679921	0.105382	1.90177	0.0554126	0.95581							ENSG00000268087	0.0550687	0.221057	1.70529	0.129631	0.896859
ENSG00000268088																							ENSG00000268088	0.494422	0.765732	0.504827	1.51682	0.129312							ENSG00000268088	0.509756	-0.543537	0.425363	-1.27782	0.201314
ENSG00000268093																							ENSG00000268093	1.42721	-0.0469555	0.278417	-0.168652	0.866071							ENSG00000268093	1.48471	0.0705646	0.225469	0.312968	0.754305	0.877504
ENSG00000268105																							ENSG00000268105	0.0888985	-0.00644476	1.39857	-0.00460811	0.996323							ENSG00000268105	0.0960132	0.176621	1.15875	0.152423	0.878853
ENSG00000268108																							ENSG00000268108	0.33516	-0.0805122	0.668384	-0.120458	0.90412							ENSG00000268108	0.348225	-0.0822588	0.516765	-0.15918	0.873527
ENSG00000268112																							ENSG00000268112	0.192873	-0.171749	0.831014	-0.206674	0.836265							ENSG00000268112	0.239347	0.0593061	0.628503	0.094361	0.924822
ENSG00000268119																							ENSG00000268119	2.54565	-0.0945999	0.257129	-0.367908	0.712942							ENSG00000268119	2.81676	-0.133537	0.212752	-0.627664	0.530224	0.73147
ENSG00000268120																							ENSG00000268120	0.0899951	-0.226816	1.59041	-0.142614	0.886595							ENSG00000268120	0.130304	-0.0237313	1.04312	-0.0227504	0.981849
ENSG00000268129		1	-0.0352243	0.0345984	0.308635																		ENSG00000268129	106.967	0.15066	0.0560225	2.68929	0.00716052	0.0782918						ENSG00000268129	104.323	0.142624	0.0462528	3.08357	0.00204532	0.0162915
ENSG00000268149																							ENSG00000268149	18.1204	-0.0369914	0.108871	-0.339774	0.734027	0.878864						ENSG00000268149	19.5524	-0.0839767	0.0906336	-0.926552	0.354159	0.584363
ENSG00000268157																							ENSG00000268157	0.0445933	0.025191	2.26147	0.0111392	0.991112							ENSG00000268157	0.055083	0.0247491	1.41542	0.0174853	0.986049
ENSG00000268163		1	-0.0333869	0.0276169	0.226691																		ENSG00000268163	11.5999	-0.269093	0.127653	-2.108	0.035031	0.19133						ENSG00000268163	12.7771	-0.0203379	0.0926211	-0.219581	0.826197	0.91546
ENSG00000268170																							ENSG00000268170	0.44593	-0.269278	0.644788	-0.417622	0.676223							ENSG00000268170	0.586666	-0.585678	0.486941	-1.20277	0.229066
ENSG00000268184																																			ENSG00000268184	0.014442	0.0762704	2.9589	0.0257766	0.979436
ENSG00000268189																							ENSG00000268189	0.232882	0.258405	0.809584	0.319182	0.749588							ENSG00000268189	0.210839	0.0785632	0.693133	0.113345	0.909757
ENSG00000268191																							ENSG00000268191	0.00590165	0.0334616	3.22287	0.0103825	0.991716							ENSG00000268191	0.00614516	0.0941918	2.9589	0.0318334	0.974605
ENSG00000268199																							ENSG00000268199	0.510706	0.208881	0.634777	0.329062	0.742109							ENSG00000268199	0.49664	0.0784865	0.498437	0.157465	0.874878
ENSG00000268201																							ENSG00000268201	8.9848	-0.420352	0.268847	-1.56354	0.117926	0.362541						ENSG00000268201	10.1565	-0.0237239	0.202136	-0.117366	0.90657	0.956837
ENSG00000268204		1	-0.0102134	0.0304011	0.736905																		ENSG00000268204	57.2043	0.0378053	0.0955028	0.395856	0.692212	0.858029						ENSG00000268204	56.96	0.148962	0.0750887	1.98381	0.047277	0.158515
ENSG00000268205																							ENSG00000268205	2268.69	-0.0926249	0.0667081	-1.38851	0.164982	0.428025						ENSG00000268205	2375.58	0.0518727	0.0501509	1.03433	0.300981	0.530753
ENSG00000268218		1	-0.0195955	0.0154241	0.203926																		ENSG00000268218	50.5825	-0.18589	0.127331	-1.45989	0.14432	0.40165						ENSG00000268218	52.9825	0.115299	0.102654	1.12318	0.26136	0.488159
ENSG00000268231																							ENSG00000268231	0.221201	0.180277	0.903954	0.199432	0.841925							ENSG00000268231	0.303632	-0.508679	0.595345	-0.854428	0.392868
ENSG00000268240																							ENSG00000268240	0.239424	0.0735966	0.934166	0.0787832	0.937205							ENSG00000268240	0.512534	-1.42788	0.708979	-2.01399	0.0440102
ENSG00000268266																							ENSG00000268266	0.409893	0.309884	0.612833	0.505659	0.613096							ENSG00000268266	0.483722	-0.517794	0.520573	-0.994662	0.319901
ENSG00000268278																							ENSG00000268278	1.41659	-0.0657625	0.32277	-0.203744	0.838553							ENSG00000268278	1.7967	-0.578595	0.250312	-2.3115	0.0208054	0.0893198
ENSG00000268287																							ENSG00000268287	0.315782	-0.495197	0.645642	-0.766983	0.443092							ENSG00000268287	0.347606	0.211407	0.509808	0.41468	0.678377
ENSG00000268288																							ENSG00000268288	4.926	-0.158606	0.179114	-0.885504	0.375885							ENSG00000268288	5.06947	0.160675	0.151304	1.06194	0.288265	0.518072
ENSG00000268289																							ENSG00000268289	0.0257419	0.0351653	3.22287	0.0109112	0.991294							ENSG00000268289	0.0252047	0.13468	2.82188	0.0477269	0.961934
ENSG00000268292																							ENSG00000268292	0.287754	0.276905	0.678658	0.408018	0.68326							ENSG00000268292	0.261007	0.125497	0.523485	0.239733	0.810537
ENSG00000268293																							ENSG00000268293	0.0360722	-0.148454	2.90151	-0.0511644	0.959195							ENSG00000268293	0.0321819	0.281899	2.69498	0.104601	0.916692
ENSG00000268309																							ENSG00000268309	0.249507	-0.437791	0.745825	-0.586988	0.557212							ENSG00000268309	0.259994	0.37376	0.556694	0.671392	0.501971
ENSG00000268316																							ENSG00000268316	0.1013	-0.333654	1.15184	-0.289672	0.772067							ENSG00000268316	0.10327	0.383593	0.984385	0.389678	0.696774
ENSG00000268333																							ENSG00000268333	0.248279	0.052203	0.849582	0.0614456	0.951004							ENSG00000268333	0.259755	0.114414	0.648332	0.176475	0.859921
ENSG00000268355																							ENSG00000268355	0.605955	0.381937	0.456169	0.837272	0.40244							ENSG00000268355	0.756233	-0.812166	0.354549	-2.2907	0.0219805
ENSG00000268362		1	-0.00408546	0.0127315	0.74829																		ENSG00000268362	298.964	-0.200135	0.0790978	-2.53022	0.0113991	0.101738						ENSG00000268362	325.238	-0.0169134	0.0656885	-0.257479	0.796809	0.900367
ENSG00000268375																							ENSG00000268375	0.0485188	0.138724	1.87667	0.0739202	0.941074							ENSG00000268375	0.0541229	-0.0346662	1.166	-0.0297308	0.976282
ENSG00000268379																							ENSG00000268379	1.63717	-0.245708	0.316818	-0.775549	0.438015							ENSG00000268379	1.831	-0.0775944	0.241479	-0.321329	0.747961	0.873415
ENSG00000268390																							ENSG00000268390	0.0183209	-0.0666838	3.22287	-0.0206908	0.983492							ENSG00000268390	0.0152838	0.218046	2.9589	0.0736916	0.941256
ENSG00000268392																							ENSG00000268392	0.803458	-0.329314	0.464133	-0.709526	0.477998							ENSG00000268392	0.823876	0.309006	0.358379	0.862232	0.38856
ENSG00000268401		1	-0.00960047	0.0279967	0.731663																		ENSG00000268401	15.1551	0.0691258	0.130063	0.53148	0.595086	0.802584						ENSG00000268401	15.5802	0.00208486	0.101446	0.0205515	0.983603	0.993391
ENSG00000268403																							ENSG00000268403	207.945	0.104269	0.0517196	2.01604	0.0437959	0.215306						ENSG00000268403	204.811	0.139438	0.0450308	3.09649	0.00195826	0.0157909
ENSG00000268407																							ENSG00000268407	0.00439953	-0.00827587	3.22287	-0.00256786	0.997951							ENSG00000268407	0.00826892	0.105873	2.9589	0.0357814	0.971457
ENSG00000268416																							ENSG00000268416	3.7514	-0.273077	0.245968	-1.11022	0.266906							ENSG00000268416	3.97367	0.11764	0.196131	0.599803	0.548638	0.744779
ENSG00000268442																							ENSG00000268442	0.0586114	-0.0933294	2.30815	-0.0404347	0.967747							ENSG00000268442	0.0449837	0.316947	2.35755	0.134439	0.893055
ENSG00000268455																							ENSG00000268455	0.00733037	0.02178	3.22287	0.00675795	0.994608							ENSG00000268455	0.0174021	0.0700306	2.9589	0.0236678	0.981118
ENSG00000268460		1	0.0466218	0.0385161	0.226107																		ENSG00000268460	27.3828	0.366085	0.170186	2.15109	0.0314693	0.180622						ENSG00000268460	26.3741	0.010657	0.144464	0.0737692	0.941194	0.973395
ENSG00000268472																							ENSG00000268472	1.94681	0.626339	0.258473	2.42323	0.0153832							ENSG00000268472	2.11814	-0.59178	0.216708	-2.73077	0.00631867	0.0381303
ENSG00000268473																							ENSG00000268473	0.0373442	-0.02324	2.48561	-0.00934983	0.99254							ENSG00000268473	0.0375462	0.175172	2.12291	0.0825151	0.934237
ENSG00000268475																							ENSG00000268475	0.293235	0.0528299	0.530362	0.0996109	0.920653							ENSG00000268475	0.339434	-0.273682	0.412977	-0.662706	0.507519
ENSG00000268496																							ENSG00000268496	1.78688	-0.426477	0.315198	-1.35304	0.176042							ENSG00000268496	1.83041	0.368195	0.265708	1.38571	0.165835	0.365463
ENSG00000268499																							ENSG00000268499	1.78304	-0.320396	0.253945	-1.26167	0.207066							ENSG00000268499	1.97186	-0.00552173	0.188946	-0.0292238	0.976686	0.989995
ENSG00000268505																							ENSG00000268505	0.36237	-0.307887	0.682216	-0.451304	0.651771							ENSG00000268505	0.384197	0.158341	0.566269	0.279622	0.779768
ENSG00000268509																							ENSG00000268509	10.7183	0.0955146	0.12143	0.786585	0.431525	0.693736						ENSG00000268509	11.0769	-0.0231719	0.095042	-0.243807	0.80738	0.905999
ENSG00000268520																							ENSG00000268520	26.0316	-0.0306503	0.127569	-0.240265	0.810125	0.916854						ENSG00000268520	27.9401	-0.0810017	0.0949367	-0.853217	0.393539	0.619863
ENSG00000268530																							ENSG00000268530	0.631997	-0.60054	0.522862	-1.14856	0.250736							ENSG00000268530	0.789179	-0.224212	0.38984	-0.575137	0.565198
ENSG00000268531																							ENSG00000268531	1.34149	-0.272429	0.343245	-0.793689	0.427377							ENSG00000268531	1.44191	0.0937477	0.301529	0.310907	0.755871	0.878249
ENSG00000268536																							ENSG00000268536	8.88984	-0.020259	0.130969	-0.154685	0.87707	0.948699						ENSG00000268536	9.24558	0.0250796	0.103715	0.241813	0.808925	0.907006
ENSG00000268543																							ENSG00000268543	4.38426	0.148882	0.157166	0.947287	0.343493							ENSG00000268543	4.74369	-0.239388	0.133231	-1.79679	0.0723684	0.212416
ENSG00000268555		1	0.00830186	0.0110933	0.454238																		ENSG00000268555	31.6933	-0.00283301	0.127384	-0.0222399	0.982257	0.992341						ENSG00000268555	32.4846	0.0676835	0.105632	0.64075	0.521685	0.724052
ENSG00000268560																							ENSG00000268560	0.241488	-0.000836288	0.68127	-0.00122754	0.999021							ENSG00000268560	0.321997	-0.382274	0.487908	-0.783496	0.433336
ENSG00000268565																							ENSG00000268565	2.92903	0.191054	0.184536	1.03532	0.30052							ENSG00000268565	3.16193	-0.239916	0.145807	-1.64543	0.0998802	0.262672
ENSG00000268573																							ENSG00000268573	30.5805	-0.0295693	0.0894256	-0.330658	0.740903	0.882254						ENSG00000268573	32.0897	-0.00242806	0.0738293	-0.0328875	0.973764	0.988799
ENSG00000268583																							ENSG00000268583	4.9052	-0.0683844	0.16959	-0.403234	0.686776							ENSG00000268583	5.06225	0.0852481	0.146052	0.583683	0.559434	0.75244
ENSG00000268584																							ENSG00000268584	18.3411	0.135398	0.090254	1.50019	0.133565	0.386533						ENSG00000268584	18.6852	-0.0142929	0.0740399	-0.193043	0.846925	0.927123
ENSG00000268593																							ENSG00000268593	30.2414	-0.118322	0.11202	-1.05626	0.29085	0.57195						ENSG00000268593	31.3509	0.107805	0.0852194	1.26503	0.205861	0.418839
ENSG00000268595																																			ENSG00000268595	0.0113226	0.0762704	2.9589	0.0257766	0.979436
ENSG00000268601																							ENSG00000268601	0.55022	-0.0820609	0.454623	-0.180503	0.856757							ENSG00000268601	0.681571	-0.460996	0.367666	-1.25384	0.209899
ENSG00000268603																							ENSG00000268603	26.2606	0.0563696	0.0776596	0.725855	0.467928	0.721306						ENSG00000268603	27.0306	0.0122244	0.064991	0.188094	0.850803	0.929097
ENSG00000268615																							ENSG00000268615	0.522079	-0.238097	0.365205	-0.651954	0.514431							ENSG00000268615	0.667575	-0.473494	0.265394	-1.78411	0.0744051
ENSG00000268618																							ENSG00000268618	0.325871	0.265934	0.592926	0.448511	0.653785							ENSG00000268618	0.324983	-0.00248083	0.434979	-0.00570333	0.995449
ENSG00000268620																							ENSG00000268620	0.00861091	0.0635174	3.22287	0.0197084	0.984276
ENSG00000268623																							ENSG00000268623	0.0187957	0.0585285	3.22287	0.0181604	0.985511							ENSG00000268623	0.00719859	0.200922	2.9589	0.0679045	0.945862
ENSG00000268628																							ENSG00000268628	13.4921	-0.0465622	0.118921	-0.391539	0.695399	0.859741						ENSG00000268628	13.5829	0.165305	0.0988956	1.67151	0.0946204	0.253133
ENSG00000268635																							ENSG00000268635	1.03633	-0.0790431	0.403792	-0.195752	0.844804							ENSG00000268635	1.24471	-0.407695	0.310504	-1.31301	0.189178	0.396938
ENSG00000268636																							ENSG00000268636	0.0950437	0.0236116	1.24084	0.0190287	0.984818							ENSG00000268636	0.0981082	0.0684591	0.960327	0.0712873	0.943169
ENSG00000268649																							ENSG00000268649	7.41325	-0.214564	0.168393	-1.27419	0.202597	0.475109						ENSG00000268649	8.28657	-0.105372	0.13841	-0.761306	0.446474	0.666239
ENSG00000268650																							ENSG00000268650	5.4167	0.221263	0.146713	1.50814	0.13152							ENSG00000268650	5.28039	0.0871548	0.129995	0.670448	0.502572	0.709445
ENSG00000268652																							ENSG00000268652	0.0137975	0.0818916	3.22287	0.0254096	0.979728							ENSG00000268652	0.00219908	0.177559	2.9589	0.0600085	0.952149
ENSG00000268659																							ENSG00000268659	0.428562	0.663414	0.579855	1.1441	0.252581							ENSG00000268659	0.408979	-0.185155	0.469522	-0.394349	0.693324
ENSG00000268670																							ENSG00000268670	10.3047	-0.222337	0.138824	-1.60158	0.109249	0.348013						ENSG00000268670	11.2235	-0.00668275	0.107156	-0.0623649	0.950272	0.978063
ENSG00000268673																							ENSG00000268673	0.0979877	-0.173396	1.64692	-0.105285	0.91615							ENSG00000268673	0.130823	0.0610636	1.27152	0.0480241	0.961697
ENSG00000268677																							ENSG00000268677	0.106851	0.202245	1.27239	0.158948	0.87371							ENSG00000268677	0.14797	-0.314854	0.805764	-0.390751	0.695981
ENSG00000268678																							ENSG00000268678	0.679281	-0.398488	0.52534	-0.758534	0.448131							ENSG00000268678	0.754755	0.047551	0.424959	0.111895	0.910906
ENSG00000268683																							ENSG00000268683	0.353928	0.00436984	0.523342	0.00834989	0.993338							ENSG00000268683	0.338977	0.120767	0.457178	0.264158	0.791658
ENSG00000268685																							ENSG00000268685	0.0308427	-0.143465	2.98997	-0.0479821	0.961731							ENSG00000268685	0.0291561	0.264777	2.53837	0.10431	0.916923
ENSG00000268686		1	-0.00645663	0.0333043	0.846279																		ENSG00000268686	36.5664	-0.102774	0.119219	-0.862062	0.388653	0.657173						ENSG00000268686	40.4182	-0.134904	0.10351	-1.30329	0.192475	0.401261
ENSG00000268707		1	0.00298944	0.0166398	0.857423																		ENSG00000268707	7.41431	-0.0716524	0.218536	-0.327874	0.743007	0.88348						ENSG00000268707	7.45649	0.185047	0.168838	1.096	0.273078	0.50118
ENSG00000268713																							ENSG00000268713	234.248	-0.0327979	0.0626089	-0.523854	0.60038	0.806117						ENSG00000268713	241.933	0.0621022	0.0520206	1.1938	0.232556	0.453953
ENSG00000268723																							ENSG00000268723	0.103941	-0.00644506	1.56233	-0.00412529	0.996709							ENSG00000268723	0.0857114	0.285989	1.41511	0.202096	0.839842
ENSG00000268729																							ENSG00000268729	0.246645	-0.426007	0.786487	-0.541658	0.588054							ENSG00000268729	0.316016	-0.0354361	0.535671	-0.0661527	0.947256
ENSG00000268731																							ENSG00000268731	1.00377	-0.62638	0.404511	-1.54849	0.121505							ENSG00000268731	1.0398	0.493683	0.326149	1.51368	0.130108
ENSG00000268734		1	-0.0351159	0.0238021	0.140125																		ENSG00000268734	7.85672	-0.610558	0.274667	-2.22291	0.0262221	0.162699						ENSG00000268734	14.005	-1.25039	0.239991	-5.21017	1.88671e-07	1.01598e-05
ENSG00000268739																							ENSG00000268739	0.0025944	-0.0383317	3.22287	-0.0118937	0.99051							ENSG00000268739	0.00227058	0.177559	2.9589	0.0600085	0.952149
ENSG00000268743																							ENSG00000268743	2.02059	-0.0904437	0.229486	-0.394113	0.693497							ENSG00000268743	2.38058	-0.340752	0.17418	-1.95632	0.0504275	0.165843
ENSG00000268746																							ENSG00000268746	0.218485	-0.187461	0.697485	-0.268767	0.788109							ENSG00000268746	0.215014	0.237802	0.52083	0.456584	0.64797
ENSG00000268747																							ENSG00000268747	0.637417	-0.702207	0.417748	-1.68094	0.0927754							ENSG00000268747	0.722368	0.162416	0.339699	0.478119	0.632565
ENSG00000268756																							ENSG00000268756	0.101231	-0.0715458	1.23334	-0.0580099	0.953741							ENSG00000268756	0.127772	0.01336	0.948308	0.0140883	0.98876
ENSG00000268764																							ENSG00000268764	0.00802926	0.02178	3.22287	0.00675795	0.994608							ENSG00000268764	0.00371403	0.159638	2.9589	0.0539518	0.956974
ENSG00000268777																							ENSG00000268777	0.00265371	-0.0383317	3.22287	-0.0118937	0.99051							ENSG00000268777	0.00232934	0.177559	2.9589	0.0600085	0.952149
ENSG00000268798																							ENSG00000268798	7.61816	-0.163017	0.135991	-1.19874	0.230631	0.511443						ENSG00000268798	8.31526	-0.0488465	0.104778	-0.466191	0.641079	0.808482
ENSG00000268803																							ENSG00000268803	0.157365	-0.345581	1.22138	-0.282943	0.77722							ENSG00000268803	0.170858	0.335504	0.903893	0.371176	0.710506
ENSG00000268810																							ENSG00000268810	0.798043	-0.504571	0.42502	-1.18717	0.235161							ENSG00000268810	0.847911	0.297436	0.330508	0.899936	0.368155
ENSG00000268818																							ENSG00000268818	0.177606	0.120595	1.06516	0.113217	0.909859							ENSG00000268818	0.241956	-0.327411	0.783048	-0.418124	0.675856
ENSG00000268833																							ENSG00000268833	0.280256	0.708198	0.778811	0.909332	0.363175							ENSG00000268833	0.179092	0.477594	0.717362	0.665764	0.505562
ENSG00000268836		1	0.0608986	0.0413122	0.140452																		ENSG00000268836	16.3656	-0.00821044	0.136919	-0.0599657	0.952183	0.981162						ENSG00000268836	17.185	-0.0156465	0.115304	-0.135698	0.89206	0.949449
ENSG00000268839																							ENSG00000268839	0.00287379	0.00340572	3.22287	0.00105674	0.999157
ENSG00000268842																							ENSG00000268842	0.00632765	0.0635174	3.22287	0.0197084	0.984276
ENSG00000268845																							ENSG00000268845	0.0479867	0.0853026	2.38606	0.0357503	0.971481							ENSG00000268845	0.0354186	0.204775	2.14292	0.0955591	0.923871
ENSG00000268854																							ENSG00000268854	0.518933	-0.493731	0.455677	-1.08351	0.278582							ENSG00000268854	0.514759	0.534715	0.360336	1.48393	0.137827
ENSG00000268858																							ENSG00000268858	671.607	0.00973	0.0422801	0.230132	0.817989	0.921159						ENSG00000268858	699.975	-0.00220712	0.0326385	-0.0676231	0.946086	0.975716
ENSG00000268864																							ENSG00000268864	0.0108331	0.0100984	3.22287	0.00313336	0.9975							ENSG00000268864	0.0146347	0.117555	2.9589	0.0397293	0.968309
ENSG00000268866																							ENSG00000268866	0.0220388	-0.120103	3.22287	-0.0372658	0.970273							ENSG00000268866	0.0377789	0.079851	2.42994	0.0328613	0.973785
ENSG00000268873																							ENSG00000268873	0.182382	-0.315513	0.919937	-0.342973	0.731619							ENSG00000268873	0.26803	-0.41769	0.631337	-0.661596	0.50823
ENSG00000268884																							ENSG00000268884	0.0122485	0.0100984	3.22287	0.00313336	0.9975							ENSG00000268884	0.011116	0.153398	2.9589	0.0518429	0.958654
ENSG00000268886																							ENSG00000268886	0.170128	0.281029	0.87515	0.321121	0.748119							ENSG00000268886	0.151477	0.113375	0.7737	0.146536	0.883498
ENSG00000268892																							ENSG00000268892	0.381845	0.113457	0.654691	0.173298	0.862417							ENSG00000268892	0.319868	0.539987	0.623764	0.865691	0.386659
ENSG00000268896																							ENSG00000268896	0.621224	-0.99014	0.49265	-2.00983	0.0444497							ENSG00000268896	0.786488	-0.0938394	0.373121	-0.251499	0.801429
ENSG00000268903																							ENSG00000268903	82.5279	-0.0161932	0.164985	-0.098149	0.921814	0.968863						ENSG00000268903	93.1525	-0.261285	0.133718	-1.954	0.0507007	0.166387
ENSG00000268906																							ENSG00000268906	0.259321	-0.186929	0.823969	-0.226864	0.820529							ENSG00000268906	0.278172	0.187845	0.658813	0.285127	0.775547
ENSG00000268912		1	0.0414315	0.0200643	0.0389292																		ENSG00000268912	54.4997	-0.059605	0.0805908	-0.739601	0.459542	0.715138						ENSG00000268912	57.7087	-0.0103757	0.0642825	-0.161408	0.871772	0.939329
ENSG00000268926																							ENSG00000268926	6.97854	0.171906	0.175146	0.9815	0.326346	0.601959						ENSG00000268926	6.78852	0.127259	0.13618	0.934486	0.350053	0.5802
ENSG00000268931																							ENSG00000268931	0.103904	-0.173396	1.37882	-0.125757	0.899924							ENSG00000268931	0.111981	0.0791112	1.08409	0.0729748	0.941826
ENSG00000268938																							ENSG00000268938	0.0806114	0.0102253	1.76488	0.00579373	0.995377							ENSG00000268938	0.0557467	0.309913	1.79319	0.172828	0.862787
ENSG00000268945																							ENSG00000268945	4.60499	-0.197497	0.183089	-1.07869	0.280725							ENSG00000268945	5.0693	-0.0570586	0.150028	-0.380319	0.703709	0.847132
ENSG00000268947																							ENSG00000268947	43.3548	-0.341154	0.128662	-2.65155	0.00801224	0.0832682						ENSG00000268947	47.0249	0.0807973	0.096916	0.833683	0.40446	0.629364
ENSG00000268957																							ENSG00000268957	0.0181214	-0.0967396	3.22287	-0.0300167	0.976054							ENSG00000268957	0.015884	0.235967	2.9589	0.0797484	0.936437
ENSG00000268970																							ENSG00000268970	0.68654	-0.517235	0.474451	-1.09018	0.275636							ENSG00000268970	0.761739	0.0794987	0.367383	0.216392	0.828682
ENSG00000268981																							ENSG00000268981	0.0613234	0.0268967	1.44397	0.0186269	0.985139							ENSG00000268981	0.0638789	0.137257	1.1926	0.11509	0.908374
ENSG00000268987																							ENSG00000268987	0.821239	0.856535	0.42757	2.00326	0.045149							ENSG00000268987	0.733091	-0.176761	0.351837	-0.502394	0.61539
ENSG00000269014																							ENSG00000269014	0.0561724	0.0435668	1.74782	0.0249263	0.980114							ENSG00000269014	0.0526807	0.162649	1.7104	0.0950938	0.92424
ENSG00000269025																							ENSG00000269025	0.00738699	-0.0616949	3.22287	-0.0191429	0.984727							ENSG00000269025	0.0142269	0.129237	2.9589	0.0436773	0.965162
ENSG00000269032																							ENSG00000269032	11.5635	0.208203	0.0955094	2.17992	0.0292633	0.17294						ENSG00000269032	11.8312	-0.077847	0.074843	-1.04014	0.298276	0.52811
ENSG00000269043																							ENSG00000269043	3.17397	-0.30009	0.22756	-1.31873	0.187259							ENSG00000269043	3.30842	0.216836	0.181965	1.19164	0.233403	0.454903
ENSG00000269044																							ENSG00000269044	475.736	-0.0648979	0.0724546	-0.895705	0.37041	0.640338						ENSG00000269044	483.157	0.14897	0.0604285	2.46523	0.0136926	0.0662337
ENSG00000269050																							ENSG00000269050	0.614127	0.147254	0.389627	0.377936	0.705478							ENSG00000269050	0.677382	-0.273573	0.303617	-0.901047	0.367563
ENSG00000269053																							ENSG00000269053	0.385908	0.362293	0.624035	0.580566	0.561533							ENSG00000269053	0.352208	0.045429	0.528734	0.0859203	0.93153
ENSG00000269066																							ENSG00000269066	0.103986	-0.0598643	1.43833	-0.0416209	0.966801							ENSG00000269066	0.0981207	0.145898	1.08831	0.134059	0.893356
ENSG00000269068																							ENSG00000269068	5.98382	-0.169318	0.157405	-1.07568	0.28207	0.56351						ENSG00000269068	6.14174	0.185379	0.130368	1.42197	0.155036	0.349725
ENSG00000269069																							ENSG00000269069	37.2106	-0.147723	0.109347	-1.35096	0.17671	0.443002						ENSG00000269069	40.8119	-0.0781673	0.0862754	-0.906021	0.364925	0.594377
ENSG00000269072																							ENSG00000269072	0.822094	0.641793	0.537332	1.19441	0.232318							ENSG00000269072	0.751653	-0.0454179	0.42719	-0.106318	0.91533
ENSG00000269085																							ENSG00000269085	0.00238673	-0.0383317	3.22287	-0.0118937	0.99051							ENSG00000269085	0.00209148	0.177559	2.9589	0.0600085	0.952149
ENSG00000269091																							ENSG00000269091	3.41839	-0.06147	0.228694	-0.268787	0.788093							ENSG00000269091	3.48183	0.121338	0.185597	0.653773	0.513258	0.717729
ENSG00000269102																							ENSG00000269102	0.0892801	-0.161714	1.05096	-0.153872	0.877711							ENSG00000269102	0.10416	0.121558	0.812716	0.14957	0.881104
ENSG00000269106		1	0.0239819	0.0448756	0.59306																		ENSG00000269106	52.4038	0.537751	0.11764	4.57116	4.8503e-06	0.000809635						ENSG00000269106	46.1461	0.193823	0.0994282	1.94938	0.0512502	0.167535
ENSG00000269124																							ENSG00000269124	0.00999194	-0.0616949	3.22287	-0.0191429	0.984727							ENSG00000269124	0.00877035	0.200922	2.9589	0.0679045	0.945862
ENSG00000269125		1	0.0629483	0.0290676	0.0303431																		ENSG00000269125	3.78871	0.279921	0.183745	1.52342	0.127654							ENSG00000269125	3.79069	-0.0619524	0.152929	-0.405105	0.685401	0.836328
ENSG00000269130																							ENSG00000269130	0.00358387	-0.0383317	3.22287	-0.0118937	0.99051							ENSG00000269130	0.0031545	0.177559	2.9589	0.0600085	0.952149
ENSG00000269139																							ENSG00000269139	0.0383026	-0.106715	2.31518	-0.0460934	0.963236							ENSG00000269139	0.0939424	-0.221366	1.54399	-0.143373	0.885996
ENSG00000269148																							ENSG00000269148	0.0941308	-0.119976	1.28638	-0.0932664	0.925692							ENSG00000269148	0.133992	-0.142537	0.878762	-0.162202	0.871146
ENSG00000269151																							ENSG00000269151	11.3424	0.0329101	0.114688	0.286952	0.774149	0.899608						ENSG00000269151	11.341	0.136684	0.0959532	1.42449	0.154305	0.348692
ENSG00000269155																							ENSG00000269155	696.465	-0.152082	0.0988082	-1.53917	0.123764	0.371115						ENSG00000269155	739.869	0.0388222	0.0825348	0.470374	0.638088	0.80677
ENSG00000269161																							ENSG00000269161	0.0592962	0.05026	1.51053	0.0332731	0.973457							ENSG00000269161	0.0448851	0.239825	1.44032	0.166509	0.867757
ENSG00000269172																							ENSG00000269172	0.00886108	0.0635174	3.22287	0.0197084	0.984276							ENSG00000269172	0.00379137	0.130035	2.9589	0.043947	0.964947
ENSG00000269176																							ENSG00000269176	85.0028	0.0531555	0.0480503	1.10625	0.268619	0.550449						ENSG00000269176	86.0733	0.0778185	0.0409669	1.89955	0.0574924	0.181414
ENSG00000269177																							ENSG00000269177	0.055656	-0.260281	2.88414	-0.0902457	0.928092							ENSG00000269177	0.052223	0.363672	2.47182	0.147127	0.883032
ENSG00000269181																							ENSG00000269181	0.0782154	-0.151737	1.68406	-0.0901018	0.928206							ENSG00000269181	0.094155	0.141567	1.40729	0.100595	0.919872
ENSG00000269188																							ENSG00000269188	0.014739	-0.0733765	3.22287	-0.0227675	0.981836							ENSG00000269188	0.0129279	0.212604	2.9589	0.0718525	0.942719
ENSG00000269189																							ENSG00000269189	0.398287	-0.564883	0.732888	-0.770764	0.440847							ENSG00000269189	0.420617	0.399212	0.611862	0.652454	0.514108
ENSG00000269191																							ENSG00000269191	0.0114941	0.0818916	3.22287	0.0254096	0.979728							ENSG00000269191	0.00325623	0.159638	2.9589	0.0539518	0.956974
ENSG00000269194		1	0.00893115	0.0258696	0.729916																		ENSG00000269194	35.4211	0.0589133	0.0795014	0.741035	0.458672	0.71424						ENSG00000269194	34.6139	0.207492	0.0655244	3.16664	0.00154214	0.0131507
ENSG00000269210																							ENSG00000269210	10.4281	-0.0316147	0.119327	-0.264942	0.791054	0.907713						ENSG00000269210	10.2547	0.253699	0.101021	2.51136	0.0120268	0.0602921
ENSG00000269236																							ENSG00000269236	0.0953453	-0.00145655	1.81917	-0.000800668	0.999361							ENSG00000269236	0.0931023	0.0514065	1.47377	0.0348809	0.972175
ENSG00000269243																							ENSG00000269243	6.8492	-0.128687	0.15876	-0.810571	0.417612	0.682012						ENSG00000269243	7.18408	0.0888687	0.141611	0.627554	0.530296	0.731485
ENSG00000269246																							ENSG00000269246	8.054	-0.114449	0.144354	-0.792839	0.427872	0.691056						ENSG00000269246	8.10567	0.235092	0.120155	1.95658	0.0503971	0.165761
ENSG00000269256																							ENSG00000269256	0.0495537	0.0135098	2.09233	0.00645682	0.994848							ENSG00000269256	0.0365951	0.234378	2.27689	0.102938	0.918013
ENSG00000269271																							ENSG00000269271	4.26792	0.294721	0.188661	1.56217	0.118248							ENSG00000269271	4.4689	-0.218574	0.158065	-1.38281	0.166722	0.366797
ENSG00000269274																							ENSG00000269274	0.124356	-0.0815236	0.945617	-0.086212	0.931298							ENSG00000269274	0.112653	0.353887	0.897166	0.39445	0.693249
ENSG00000269275																							ENSG00000269275	0.837446	-0.685364	0.393897	-1.73996	0.0818668							ENSG00000269275	1.07081	-0.333576	0.301347	-1.10695	0.268317
ENSG00000269288																							ENSG00000269288	0.00223612	-0.0383317	3.22287	-0.0118937	0.99051							ENSG00000269288	0.00196485	0.177559	2.9589	0.0600085	0.952149
ENSG00000269289																							ENSG00000269289	0.183004	-0.0229934	1.1682	-0.0196828	0.984296							ENSG00000269289	0.209986	0.000912785	0.813603	0.0011219	0.999105
ENSG00000269292																							ENSG00000269292	7.76502	-0.174378	0.149221	-1.16859	0.24257	0.524078						ENSG00000269292	8.6284	-0.109278	0.115779	-0.943851	0.345246	0.576005
ENSG00000269296																							ENSG00000269296	0.919015	0.396833	0.421477	0.941529	0.346434							ENSG00000269296	0.732259	0.78103	0.400774	1.9488	0.0513189
ENSG00000269300																							ENSG00000269300	0.0104057	-0.0199575	3.22287	-0.00619246	0.995059							ENSG00000269300	0.0126127	0.117555	2.9589	0.0397293	0.968309
ENSG00000269318																							ENSG00000269318	28.4163	0.135464	0.0851827	1.59028	0.111772	0.352816						ENSG00000269318	29.332	-0.0609117	0.0729078	-0.835462	0.403457	0.628292
ENSG00000269349																																			ENSG00000269349	0.00519232	0.130035	2.9589	0.043947	0.964947
ENSG00000269350																							ENSG00000269350	0.00601838	-0.0616949	3.22287	-0.0191429	0.984727							ENSG00000269350	0.00527351	0.200922	2.9589	0.0679045	0.945862
ENSG00000269353		1	0.00388525	0.0195375	0.842371																		ENSG00000269353	69.6663	0.233031	0.187248	1.24451	0.213313	0.489133						ENSG00000269353	73.6369	-0.21493	0.151163	-1.42185	0.155071	0.349774
ENSG00000269356																							ENSG00000269356	0.822801	0.00705569	0.494175	0.0142777	0.988608							ENSG00000269356	0.837858	0.00442711	0.415478	0.0106555	0.991498
ENSG00000269371																							ENSG00000269371	1.67028	-0.455772	0.257672	-1.76881	0.076926							ENSG00000269371	1.81061	0.157977	0.203937	0.774635	0.438556	0.659823
ENSG00000269373																							ENSG00000269373	0.0281354	0.148698	2.8152	0.0528197	0.957876							ENSG00000269373	0.00789502	0.200922	2.9589	0.0679045	0.945862
ENSG00000269374																							ENSG00000269374	206.996	0.0876299	0.149586	0.585815	0.558	0.779539						ENSG00000269374	232.648	-0.314072	0.124988	-2.51282	0.0119771	0.0601047
ENSG00000269376																							ENSG00000269376	0.856122	-0.892406	0.503783	-1.77141	0.0764928							ENSG00000269376	1.02542	0.00717473	0.355137	0.0202027	0.983882
ENSG00000269385																							ENSG00000269385	0.0589267	-0.0749535	1.58229	-0.0473703	0.962218							ENSG00000269385	0.0645855	0.148938	1.23837	0.120269	0.90427
ENSG00000269387																							ENSG00000269387	0.0561856	0.0202034	1.74993	0.0115453	0.990788							ENSG00000269387	0.0724422	0.00571352	1.14175	0.00500417	0.996007
ENSG00000269388																							ENSG00000269388	57.4233	0.189978	0.0760214	2.49901	0.012454	0.106231						ENSG00000269388	57.7252	-0.00447025	0.0600197	-0.0744797	0.940629	0.973091
ENSG00000269391																							ENSG00000269391	0.801947	0.366785	0.518992	0.706726	0.479737							ENSG00000269391	0.778476	-0.0140607	0.410056	-0.0342896	0.972646
ENSG00000269392																							ENSG00000269392	9.97568	0.230543	0.127657	1.80596	0.0709251	0.278228						ENSG00000269392	9.58831	0.122593	0.111023	1.10421	0.269501	0.497352
ENSG00000269397																							ENSG00000269397	70.3223	-0.302459	0.0970508	-3.1165	0.00183009	0.0344632						ENSG00000269397	75.5216	0.0944033	0.0843444	1.11926	0.263029	0.489794
ENSG00000269399																							ENSG00000269399	141.526	0.0341727	0.0790708	0.432178	0.665612	0.843145						ENSG00000269399	146.361	0.00841864	0.0655844	0.128363	0.897861	0.952475
ENSG00000269400																							ENSG00000269400	1.91569	0.0630562	0.294209	0.214324	0.830294							ENSG00000269400	1.88977	0.170773	0.25937	0.658415	0.510271	0.715496
ENSG00000269419																							ENSG00000269419	0.0142023	0.153685	3.22287	0.0476858	0.961967							ENSG00000269419	0.0142977	0.0583489	2.9589	0.0197198	0.984267
ENSG00000269421																							ENSG00000269421	5.03495	-0.185057	0.181546	-1.01934	0.308042							ENSG00000269421	5.24915	0.128774	0.149482	0.861472	0.388978	0.616484
ENSG00000269425																							ENSG00000269425	3.43378	0.12256	0.156487	0.783198	0.433511							ENSG00000269425	3.57649	-0.0774579	0.129889	-0.59634	0.550948	0.746535
ENSG00000269427																							ENSG00000269427	0.196926	0.375479	1.12664	0.333275	0.738927							ENSG00000269427	0.200454	-0.147619	0.874203	-0.168861	0.865906
ENSG00000269444																							ENSG00000269444	1.17545	-0.331702	0.333501	-0.994606	0.319928							ENSG00000269444	1.17806	0.429446	0.282492	1.52021	0.128459	0.309721
ENSG00000269446																							ENSG00000269446	0.265922	0.44883	0.83035	0.540531	0.588831							ENSG00000269446	0.245252	0.0164016	0.756357	0.0216849	0.982699
ENSG00000269458																							ENSG00000269458	0.00853282	-0.0199575	3.22287	-0.00619246	0.995059							ENSG00000269458	0.00927895	0.153398	2.9589	0.0518429	0.958654
ENSG00000269463																							ENSG00000269463	25.7019	-0.233706	0.130571	-1.78989	0.0734724	0.283213						ENSG00000269463	27.571	0.0572226	0.105101	0.544452	0.586131	0.772005
ENSG00000269471																							ENSG00000269471	0.0138695	-0.085058	3.22287	-0.0263921	0.978945							ENSG00000269471	0.0194984	0.170525	2.53324	0.0673152	0.946331
ENSG00000269480																							ENSG00000269480	0.167837	0.0654715	0.973789	0.0672338	0.946396							ENSG00000269480	0.185718	0.00173866	0.73949	0.00235116	0.998124
ENSG00000269481																							ENSG00000269481	0.160102	-0.215017	0.949163	-0.226533	0.820787							ENSG00000269481	0.203793	0.120916	0.694224	0.174174	0.861729
ENSG00000269482																							ENSG00000269482	1.97589	0.283036	0.290181	0.975376	0.329374							ENSG00000269482	2.07019	-0.217874	0.238959	-0.91176	0.361895	0.591821
ENSG00000269483																							ENSG00000269483	0.645856	-0.0787134	0.340511	-0.231162	0.817189							ENSG00000269483	0.752456	-0.298007	0.280357	-1.06296	0.287802
ENSG00000269487																							ENSG00000269487	0.276357	-0.173767	0.649052	-0.267725	0.788911							ENSG00000269487	0.260514	0.324843	0.510171	0.636734	0.524298
ENSG00000269489																							ENSG00000269489	4.06133	-0.609455	0.233166	-2.61383	0.0089534							ENSG00000269489	4.44328	0.199309	0.189405	1.05229	0.292665	0.522875
ENSG00000269495																							ENSG00000269495	0.00682393	-0.0500133	3.22287	-0.0155183	0.987619							ENSG00000269495	0.0108725	0.153398	2.9589	0.0518429	0.958654
ENSG00000269504																							ENSG00000269504	0.139273	0.425888	0.960084	0.443595	0.657336							ENSG00000269504	0.1226	0.0254621	0.933647	0.0272717	0.978243
ENSG00000269506																							ENSG00000269506	0.00542615	-0.0500133	3.22287	-0.0155183	0.987619							ENSG00000269506	0.00476777	0.189241	2.9589	0.0639565	0.949005
ENSG00000269514																							ENSG00000269514	30.5708	0.132535	0.0945011	1.40247	0.160775	0.423516						ENSG00000269514	30.4868	0.0651897	0.0735791	0.885981	0.375628	0.6041
ENSG00000269524																							ENSG00000269524	1.33563	0.411741	0.334307	1.23163	0.218089							ENSG00000269524	1.25034	0.0533383	0.295682	0.180391	0.856846	0.931838
ENSG00000269534																							ENSG00000269534	0.0592834	-0.200167	1.73772	-0.11519	0.908295							ENSG00000269534	0.0862747	0.0623544	1.25975	0.0494974	0.960523
ENSG00000269535																							ENSG00000269535	0.0915068	0.00694073	1.29639	0.00535389	0.995728							ENSG00000269535	0.0749576	0.313497	1.27377	0.246117	0.805592
ENSG00000269540																							ENSG00000269540	0.00524397	0.0334616	3.22287	0.0103825	0.991716
ENSG00000269543																							ENSG00000269543	0.0443262	-0.0766586	2.25977	-0.0339231	0.972938							ENSG00000269543	0.0420954	0.234381	1.85422	0.126404	0.899412
ENSG00000269553																							ENSG00000269553	1.89694	-0.0435916	0.27147	-0.160576	0.872427							ENSG00000269553	2.29973	-0.451471	0.218525	-2.06599	0.0388293	0.1385
ENSG00000269559																							ENSG00000269559	7.48699	0.256	0.132932	1.92579	0.0541307	0.240351						ENSG00000269559	7.44077	-0.0032461	0.114075	-0.028456	0.977298	0.99036
ENSG00000269560		1	0.0310941	0.0188988	0.0999077																		ENSG00000269560	7.553	-0.192702	0.159223	-1.21027	0.226177	0.506276						ENSG00000269560	7.66493	0.242958	0.133766	1.8163	0.0693249	0.206183
ENSG00000269564																							ENSG00000269564	0.024324	-0.143466	3.22287	-0.044515	0.964494							ENSG00000269564	0.0213314	0.282694	2.9589	0.0955403	0.923886
ENSG00000269570																							ENSG00000269570	1.1493	0.00211173	0.354021	0.00596497	0.995241							ENSG00000269570	1.22207	-0.0600218	0.296247	-0.202607	0.839442	0.922786
ENSG00000269578																							ENSG00000269578	0.731872	0.272736	0.455121	0.59926	0.548999							ENSG00000269578	0.755086	-0.172282	0.365496	-0.471364	0.637381
ENSG00000269583																							ENSG00000269583	0.052121	0.16379	1.96757	0.083245	0.933657							ENSG00000269583	0.119213	-0.360263	1.11093	-0.324291	0.745718
ENSG00000269600																							ENSG00000269600	0.102522	-0.19676	1.72217	-0.114251	0.909039							ENSG00000269600	0.132959	0.012315	1.14622	0.0107439	0.991428
ENSG00000269604																							ENSG00000269604	5.38895	-0.310338	0.178341	-1.74013	0.081836							ENSG00000269604	5.96064	-0.00489911	0.141787	-0.0345525	0.972437	0.988196
ENSG00000269621																							ENSG00000269621	0.562918	0.247804	0.492823	0.502826	0.615087							ENSG00000269621	0.583562	-0.0972026	0.40358	-0.240851	0.809671
ENSG00000269635																							ENSG00000269635	0.0264976	-0.0599891	2.64181	-0.0227076	0.981884							ENSG00000269635	0.045789	0.0104032	1.43912	0.00722885	0.994232
ENSG00000269651																							ENSG00000269651	0.098649	0.250675	1.24033	0.202103	0.839836							ENSG00000269651	0.0604082	0.291995	1.24287	0.234935	0.814259
ENSG00000269652																							ENSG00000269652	0.0241975	-0.0783642	2.899	-0.0270314	0.978435							ENSG00000269652	0.0288338	0.158048	2.21076	0.0714905	0.943007
ENSG00000269653																							ENSG00000269653	5.15705	-0.260272	0.248822	-1.04602	0.295553							ENSG00000269653	5.6652	-0.0109063	0.193443	-0.05638	0.955039	0.980352
ENSG00000269667																							ENSG00000269667	0.309944	-0.169851	0.838708	-0.202515	0.839514							ENSG00000269667	0.317611	0.309115	0.667531	0.463071	0.643313
ENSG00000269680		1	0.00518881	0.0341575	0.879259																		ENSG00000269680	12.2413	-0.171358	0.12732	-1.34589	0.178339	0.44503						ENSG00000269680	13.2646	-0.0163694	0.096377	-0.169848	0.86513	0.936331
ENSG00000269681																							ENSG00000269681	0.0187636	-0.0967396	3.22287	-0.0300167	0.976054							ENSG00000269681	0.0222388	0.182204	2.89345	0.062971	0.94979
ENSG00000269688																							ENSG00000269688	8.35287	0.1305	0.156194	0.835496	0.403439	0.670611						ENSG00000269688	9.87894	-0.493337	0.124156	-3.97351	7.08208e-05	0.00120997
ENSG00000269694																							ENSG00000269694	0.155828	0.110495	1.02212	0.108104	0.913913							ENSG00000269694	0.195221	-0.236743	0.789835	-0.299737	0.764377
ENSG00000269707																							ENSG00000269707	0.0603954	-0.10501	1.92452	-0.0545643	0.956486							ENSG00000269707	0.050189	0.292789	1.81562	0.161262	0.871887
ENSG00000269729																							ENSG00000269729	0.0151744	-0.0433206	3.22287	-0.0134416	0.989275							ENSG00000269729	0.0112596	0.212604	2.9589	0.0718525	0.942719
ENSG00000269736																							ENSG00000269736	0.0274394	0.0234844	3.06358	0.00766567	0.993884							ENSG00000269736	0.0495974	-0.051702	1.92324	-0.0268828	0.978553
ENSG00000269737																							ENSG00000269737	0.0624354	-0.158429	1.57053	-0.100876	0.919649							ENSG00000269737	0.0707862	0.156513	1.14322	0.136906	0.891105
ENSG00000269745																																			ENSG00000269745	0.00485839	0.130035	2.9589	0.043947	0.964947
ENSG00000269752																							ENSG00000269752	0.0342305	-0.0716704	2.52219	-0.028416	0.97733							ENSG00000269752	0.0426648	0.145571	1.7542	0.0829843	0.933864
ENSG00000269758																							ENSG00000269758	0.180553	0.00706326	0.548899	0.0128681	0.989733							ENSG00000269758	0.187881	0.109705	0.397269	0.276148	0.782434
ENSG00000269761																							ENSG00000269761	0.0322451	0.0234837	3.21896	0.00729545	0.994179							ENSG00000269761	0.0348654	0.0925532	2.46027	0.0376191	0.969991
ENSG00000269765																							ENSG00000269765	0.518412	-0.364094	0.507897	-0.716865	0.473457							ENSG00000269765	0.594503	-0.0724503	0.386214	-0.187591	0.851197
ENSG00000269779																							ENSG00000269779	0.701091	-0.219952	0.462601	-0.475469	0.634453							ENSG00000269779	0.79731	-0.123355	0.379979	-0.324636	0.745456
ENSG00000269792																							ENSG00000269792	0.406067	0.236299	0.622498	0.379598	0.704244							ENSG00000269792	0.361909	0.23811	0.475986	0.500246	0.616902
ENSG00000269794																							ENSG00000269794	0.0512301	0.430883	2.71271	0.158839	0.873796							ENSG00000269794	0.0186659	0.0817122	2.9589	0.0276158	0.977969
ENSG00000269799																							ENSG00000269799	0.0149007	0.0818916	3.22287	0.0254096	0.979728							ENSG00000269799	0.00469777	0.159638	2.9589	0.0539518	0.956974
ENSG00000269802																							ENSG00000269802	0.79525	0.434233	0.342426	1.26811	0.204759							ENSG00000269802	0.808182	-0.237921	0.2859	-0.832183	0.405306
ENSG00000269807																							ENSG00000269807	1.43843	0.399957	0.274317	1.45801	0.144838							ENSG00000269807	1.56061	-0.415424	0.223211	-1.86113	0.0627257	0.19301
ENSG00000269813																							ENSG00000269813	0.283257	-0.228521	0.766646	-0.298079	0.765643							ENSG00000269813	0.277155	0.287095	0.62217	0.461442	0.644482
ENSG00000269815																							ENSG00000269815	17.4869	-0.132559	0.139202	-0.952275	0.340957	0.614021						ENSG00000269815	18.9936	-0.0579446	0.100732	-0.575237	0.565131	0.756497
ENSG00000269825																							ENSG00000269825	12.5573	0.224798	0.149991	1.49874	0.133942	0.386582						ENSG00000269825	13.9558	-0.368742	0.134588	-2.73978	0.0061481	0.0372849
ENSG00000269826																							ENSG00000269826	0.00527719	-0.0500133	3.22287	-0.0155183	0.987619							ENSG00000269826	0.00914204	0.135476	2.9589	0.0457861	0.963481
ENSG00000269839																							ENSG00000269839	0.0117796	-0.031639	3.22287	-0.00981705	0.992167							ENSG00000269839	0.008876	0.183001	2.9589	0.0618477	0.950684
ENSG00000269842																							ENSG00000269842	0.890307	1.09161	0.542375	2.01266	0.0441508							ENSG00000269842	0.722514	-0.0957315	0.465028	-0.205862	0.836899
ENSG00000269843		1	0.054498	0.0321681	0.0902346																		ENSG00000269843	3.12274	-0.0809813	0.245049	-0.33047	0.741045							ENSG00000269843	3.32551	0.00308794	0.195001	0.0158355	0.987366	0.99431
ENSG00000269846																							ENSG00000269846	1.13158	0.143336	0.387562	0.369839	0.711502							ENSG00000269846	1.07923	0.229288	0.32507	0.705349	0.480593
ENSG00000269867																							ENSG00000269867	3.99646	0.0778183	0.186806	0.416572	0.676991							ENSG00000269867	4.11051	0.00999237	0.147081	0.0679377	0.945835	0.975617
ENSG00000269873																							ENSG00000269873	2.30542	-0.107685	0.274992	-0.391593	0.695359							ENSG00000269873	2.31444	0.236231	0.224038	1.05442	0.291689	0.522084
ENSG00000269877																							ENSG00000269877	0.0793506	0.0335895	1.35241	0.0248367	0.980185							ENSG00000269877	0.0706891	0.160621	1.18359	0.135707	0.892053
ENSG00000269883																							ENSG00000269883	0.0173557	-0.0967396	3.22287	-0.0300167	0.976054							ENSG00000269883	0.0213751	0.200124	2.9589	0.0676348	0.946076
ENSG00000269886																							ENSG00000269886	5.2268	0.113536	0.160929	0.705507	0.480495							ENSG00000269886	5.26707	0.0476405	0.134026	0.355456	0.722248	0.858346
ENSG00000269887																							ENSG00000269887	15.3923	-0.298872	0.154922	-1.92917	0.0537093	0.239219						ENSG00000269887	16.9855	-0.00438086	0.123741	-0.0354036	0.971758	0.98805
ENSG00000269888																							ENSG00000269888	0.969866	-0.0645555	0.447914	-0.144125	0.885402							ENSG00000269888	0.824001	1.0832	0.403128	2.68699	0.00720996
ENSG00000269889																							ENSG00000269889	3.69685	-0.0746675	0.18204	-0.410172	0.68168							ENSG00000269889	3.77731	0.133525	0.155336	0.85959	0.390015	0.617029
ENSG00000269892		1	-0.000748922	0.0299533	0.980053																		ENSG00000269892	24.9965	-0.115708	0.102165	-1.13256	0.257401	0.539583						ENSG00000269892	25.4462	0.176182	0.0854911	2.06083	0.0393197	0.139757
ENSG00000269895																							ENSG00000269895	0.16478	0.0955275	1.06744	0.0894926	0.92869							ENSG00000269895	0.205894	-0.315092	0.719856	-0.437715	0.661593
ENSG00000269896																							ENSG00000269896	6.57444	0.0177829	0.132846	0.133861	0.893512	0.95549						ENSG00000269896	6.86586	-0.00643839	0.103632	-0.0621274	0.950461	0.978086
ENSG00000269898																							ENSG00000269898	0.00701882	0.0635174	3.22287	0.0197084	0.984276
ENSG00000269901																							ENSG00000269901	0.00349386	0.0334616	3.22287	0.0103825	0.991716
ENSG00000269902																							ENSG00000269902	0.55717	-0.196618	0.675362	-0.291129	0.770952							ENSG00000269902	0.658886	-0.260482	0.562354	-0.4632	0.643221
ENSG00000269903																							ENSG00000269903	5.91722	0.120785	0.168703	0.715962	0.474015	0.725357						ENSG00000269903	5.90914	0.0716522	0.143177	0.500446	0.616761	0.793129
ENSG00000269906																							ENSG00000269906	25.2479	0.0164574	0.0865711	0.190102	0.849229	0.936575						ENSG00000269906	26.5755	-0.0405462	0.0770708	-0.52609	0.598826	0.780965
ENSG00000269910																							ENSG00000269910	2.16023	-0.279536	0.302533	-0.923986	0.355494							ENSG00000269910	2.42986	-0.0751819	0.227102	-0.331049	0.740607	0.869198
ENSG00000269915																							ENSG00000269915	0.466194	-1.01054	0.560397	-1.80325	0.0713484							ENSG00000269915	0.619332	-0.14052	0.484615	-0.289962	0.771845
ENSG00000269918																							ENSG00000269918	62.5452	-0.0498219	0.0872686	-0.570902	0.568066	0.786131						ENSG00000269918	63.7613	0.121818	0.0701521	1.73649	0.0824779	0.231753
ENSG00000269919																							ENSG00000269919	0.477254	-0.185573	0.571343	-0.324801	0.745331							ENSG00000269919	0.527289	0.000618199	0.460378	0.00134281	0.998929
ENSG00000269921																							ENSG00000269921	3.26357	0.430134	0.200449	2.14586	0.0318844							ENSG00000269921	3.36178	-0.283817	0.164511	-1.72521	0.0844892	0.235287
ENSG00000269924																							ENSG00000269924	12.8105	-0.206215	0.175089	-1.17777	0.238887	0.520421						ENSG00000269924	13.9119	-0.00474398	0.138323	-0.0342965	0.972641	0.988196
ENSG00000269925																							ENSG00000269925	14.3504	0.073486	0.109734	0.669673	0.503066	0.745652						ENSG00000269925	15.5488	-0.192003	0.0884355	-2.1711	0.0299234	0.115076
ENSG00000269927																							ENSG00000269927	1.51328	-0.267073	0.395656	-0.675013	0.499668							ENSG00000269927	2.01671	-0.642932	0.289755	-2.21888	0.0264948	0.105921
ENSG00000269930		1	0.0123554	0.0236455	0.601303																		ENSG00000269930	9.78717	-0.269007	0.168005	-1.60119	0.109336	0.348166						ENSG00000269930	9.60765	0.432695	0.139432	3.10328	0.0019139	0.0155221
ENSG00000269931																							ENSG00000269931	0.0666078	0.474329	1.80706	0.262487	0.792946							ENSG00000269931	0.0147941	0.235967	2.9589	0.0797484	0.936437
ENSG00000269934																							ENSG00000269934	19.4085	0.052427	0.102998	0.50901	0.610745	0.811775						ENSG00000269934	20.0069	0.00624207	0.0876051	0.0712524	0.943197	0.974471
ENSG00000269935																							ENSG00000269935	0.039792	0.273908	3.22287	0.084989	0.93227
ENSG00000269937																							ENSG00000269937	7.17785	0.214045	0.253046	0.845876	0.397622	0.665581						ENSG00000269937	6.62907	0.301293	0.21384	1.40896	0.158846	0.355289
ENSG00000269938																							ENSG00000269938	5.90472	-0.200904	0.261552	-0.768122	0.442415	0.701602						ENSG00000269938	6.46745	-0.0325226	0.194457	-0.167248	0.867175	0.937403
ENSG00000269940		1	0.064396	0.0424677	0.12943																		ENSG00000269940	175.718	-0.0712286	0.069434	-1.02585	0.304964	0.582861						ENSG00000269940	189.496	-0.071327	0.0501955	-1.42098	0.155322	0.350046
ENSG00000269944																							ENSG00000269944	0.592139	-0.0447031	0.52261	-0.0855382	0.931834							ENSG00000269944	0.596728	0.084199	0.426065	0.19762	0.843342
ENSG00000269945																							ENSG00000269945	0.27941	0.555887	0.92258	0.602535	0.546818							ENSG00000269945	0.273258	-0.133637	0.74747	-0.178786	0.858106
ENSG00000269947																							ENSG00000269947	39.3978	0.0851054	0.0884226	0.962484	0.335806	0.609587						ENSG00000269947	40.3517	0.00776422	0.0717338	0.108237	0.913808	0.960642
ENSG00000269949		1	0.00870456	0.0186865	0.641344																		ENSG00000269949	8.62403	0.0879492	0.131387	0.669393	0.503245	0.745729						ENSG00000269949	8.93289	-0.0464869	0.108714	-0.427608	0.668936	0.826296
ENSG00000269950																							ENSG00000269950	0.0300136	0.000122988	2.58305	4.76136e-05	0.999962							ENSG00000269950	0.0244146	0.187648	2.62382	0.0715172	0.942986
ENSG00000269951																							ENSG00000269951	2.17911	-0.217596	0.273557	-0.795433	0.426362							ENSG00000269951	2.95198	-0.706507	0.217156	-3.25345	0.00114012	0.0105169
ENSG00000269952																							ENSG00000269952	19.0244	-0.0239601	0.160266	-0.149502	0.881158	0.949966						ENSG00000269952	21.3356	-0.237185	0.135568	-1.74956	0.080194	0.227438
ENSG00000269954																							ENSG00000269954	1.56031	0.0707987	0.351972	0.201149	0.840582							ENSG00000269954	1.61088	-0.0360547	0.24913	-0.144722	0.88493	0.946212
ENSG00000269958		1	0.103817	0.0665063	0.118521																		ENSG00000269958	492.787	-0.0654564	0.0615584	-1.06332	0.287636	0.568998						ENSG00000269958	521.88	-0.00899939	0.0475503	-0.18926	0.849889	0.928532
ENSG00000269967																							ENSG00000269967	4.74359	-0.340078	0.283003	-1.20168	0.229489							ENSG00000269967	5.73779	-0.299019	0.217817	-1.3728	0.169815	0.37056
ENSG00000269968		1	0.00282151	0.0500058	0.955004																		ENSG00000269968	90.7058	-0.111065	0.151954	-0.730911	0.464834	0.718936						ENSG00000269968	93.8703	0.109857	0.134612	0.816101	0.414442	0.638768
ENSG00000269970																							ENSG00000269970	0.913931	-0.216576	0.327243	-0.661822	0.508085							ENSG00000269970	0.943216	0.204956	0.258053	0.794239	0.427056
ENSG00000269971																							ENSG00000269971	0.462111	0.190061	0.510023	0.372652	0.709408							ENSG00000269971	0.550485	-0.536314	0.375217	-1.42934	0.152906
ENSG00000269972																							ENSG00000269972	0.0614766	-0.140055	1.50617	-0.0929873	0.925914							ENSG00000269972	0.0796363	0.111867	1.09704	0.101972	0.918779
ENSG00000269973		1	0.0229176	0.0211795	0.279224																		ENSG00000269973	164.304	-0.095203	0.060574	-1.57168	0.116024	0.359371						ENSG00000269973	169.736	0.105581	0.0508043	2.07819	0.0376919	0.135447
ENSG00000269976		2	0.0204116	0.0616639	0.740635																		ENSG00000269976	548.736	-0.172678	0.14611	-1.18183	0.237271	0.518641						ENSG00000269976	601.774	-0.0637828	0.120351	-0.529972	0.596131	0.778746
ENSG00000269978																							ENSG00000269978	1.3594	-0.41063	0.292193	-1.40534	0.159921							ENSG00000269978	1.44556	0.200237	0.234188	0.855027	0.392536	0.619162
ENSG00000269980																							ENSG00000269980	1.03102	-0.192362	0.366365	-0.525056	0.599544							ENSG00000269980	1.1592	-0.120435	0.285288	-0.422153	0.672913	0.828953
ENSG00000269981																							ENSG00000269981	62.8619	-0.0896486	0.185731	-0.482681	0.629322	0.822222						ENSG00000269981	70.898	-0.212827	0.143425	-1.48389	0.137838	0.324549
ENSG00000269982																							ENSG00000269982	26.5818	-0.126329	0.110204	-1.14632	0.251663	0.533527						ENSG00000269982	27.3612	0.14158	0.0864003	1.63865	0.101286	0.265111
ENSG00000269983																							ENSG00000269983	1.55549	0.174986	0.269123	0.65021	0.515557							ENSG00000269983	1.50358	0.144705	0.231291	0.62564	0.531551	0.732447
ENSG00000269984																							ENSG00000269984	5.27758	0.149435	0.184168	0.811407	0.417132							ENSG00000269984	5.23837	0.0553	0.148146	0.37328	0.70894	0.849929
ENSG00000269986																							ENSG00000269986	0.228876	-0.071938	0.856579	-0.0839829	0.93307							ENSG00000269986	0.197206	0.464548	0.772576	0.601298	0.547641
ENSG00000269987																							ENSG00000269987	0.409405	-0.336672	0.54391	-0.618984	0.535927							ENSG00000269987	0.432739	0.19198	0.413469	0.464317	0.642421
ENSG00000269993																							ENSG00000269993	0.912908	-0.695916	0.449551	-1.54802	0.121617							ENSG00000269993	1.05027	0.0463728	0.349417	0.132715	0.894419
ENSG00000269997																							ENSG00000269997	6.2573	0.0586815	0.173625	0.337978	0.73538	0.879573						ENSG00000269997	6.39416	0.0339665	0.136758	0.248369	0.803849	0.903937
ENSG00000270000																							ENSG00000270000	2.57992	0.230248	0.248759	0.925587	0.354661							ENSG00000270000	2.49022	0.125255	0.204336	0.612987	0.539885	0.738499
ENSG00000270001																							ENSG00000270001	10.1526	-0.0964474	0.154417	-0.624593	0.532239	0.763536						ENSG00000270001	10.9118	-0.0457366	0.12905	-0.354409	0.723032	0.858791
ENSG00000270002																							ENSG00000270002	0.0714898	0.337434	1.88543	0.178969	0.857962							ENSG00000270002	0.0619982	-0.00496719	1.5267	-0.00325354	0.997404
ENSG00000270012																							ENSG00000270012	176.301	-0.0420012	0.0650862	-0.645317	0.518722	0.756426						ENSG00000270012	181.839	0.0720803	0.0484476	1.4878	0.136804	0.323021
ENSG00000270016																							ENSG00000270016	7.16165	0.0681547	0.134872	0.505328	0.613328	0.81322						ENSG00000270016	7.07265	0.154513	0.119349	1.29463	0.195449	0.405386
ENSG00000270017																							ENSG00000270017	0.22104	0.676972	0.757494	0.893701	0.371482							ENSG00000270017	0.154447	0.217351	0.726783	0.299059	0.764895
ENSG00000270019																							ENSG00000270019	5.54541	0.161134	0.167923	0.95957	0.337272							ENSG00000270019	5.76039	-0.106603	0.140774	-0.757262	0.448893	0.66754
ENSG00000270020		2	0.00689964	0.0274964	0.801869																		ENSG00000270020	20.2747	-0.302768	0.134918	-2.24408	0.0248271	0.158355						ENSG00000270020	20.9808	0.240085	0.122683	1.95696	0.0503521	0.165696
ENSG00000270021		1	-0.0176512	0.0325475	0.587596																		ENSG00000270021	16.3865	-0.115154	0.0952233	-1.20931	0.226545	0.506712						ENSG00000270021	17.7746	-0.0643216	0.0770068	-0.835271	0.403565	0.628372
ENSG00000270022																							ENSG00000270022	1.0367	-0.668188	0.416702	-1.60352	0.108821							ENSG00000270022	1.36891	-0.398261	0.314017	-1.26828	0.204699	0.417563
ENSG00000270031																							ENSG00000270031	4.28005	-0.376709	0.192053	-1.96149	0.0498223							ENSG00000270031	4.957	-0.127903	0.151072	-0.846634	0.397199	0.623187
ENSG00000270035																							ENSG00000270035	1.95073	0.341867	0.304162	1.12396	0.261029							ENSG00000270035	1.83003	0.133887	0.250464	0.534557	0.592956	0.776361
ENSG00000270036																							ENSG00000270036	0.0508708	-0.153442	2.36038	-0.0650071	0.948168							ENSG00000270036	0.0697862	0.17331	1.8388	0.0942516	0.924909
ENSG00000270038																							ENSG00000270038	0.0491406	-0.0466034	2.53966	-0.0183502	0.985359							ENSG00000270038	0.0364708	0.270218	2.62958	0.102761	0.918153
ENSG00000270039		1	0.0829322	0.0291376	0.00442413																		ENSG00000270039	32.1961	-0.0289802	0.0668729	-0.433362	0.664752	0.842692						ENSG00000270039	33.3045	0.0523421	0.0559541	0.935448	0.349558	0.579639
ENSG00000270048																							ENSG00000270048	1.34592	0.164767	0.29329	0.561789	0.57426							ENSG00000270048	1.45403	-0.228691	0.242945	-0.941328	0.346537	0.577175
ENSG00000270050																							ENSG00000270050	13.3741	-0.0806889	0.115479	-0.698732	0.484719	0.732943						ENSG00000270050	13.2386	0.260275	0.0983219	2.64717	0.00811681	0.0454578
ENSG00000270052																							ENSG00000270052	0.843629	-0.450661	0.418078	-1.07793	0.281063							ENSG00000270052	0.923355	0.136485	0.343462	0.39738	0.691088
ENSG00000270055		1	-0.014976	0.0337349	0.657092																		ENSG00000270055	843.551	-0.0987474	0.0840779	-1.17448	0.240205	0.521602						ENSG00000270055	890.448	0.0258759	0.0639594	0.404568	0.685795	0.836566
ENSG00000270059																							ENSG00000270059	4.34034	-0.0024987	0.185624	-0.0134611	0.98926							ENSG00000270059	4.6788	-0.111106	0.149212	-0.744621	0.456501	0.672803
ENSG00000270060																							ENSG00000270060	138.897	-0.0182186	0.101832	-0.178909	0.85801	0.940582						ENSG00000270060	145.425	-0.000101584	0.0719121	-0.00141261	0.998873	0.999731
ENSG00000270061																							ENSG00000270061	7.84904	-0.130228	0.239709	-0.543275	0.58694	0.798161						ENSG00000270061	8.69818	-0.126391	0.190873	-0.662173	0.50786	0.713974
ENSG00000270062																							ENSG00000270062	7.26976	-0.168464	0.133261	-1.26416	0.206173	0.479895						ENSG00000270062	8.44101	-0.262096	0.104368	-2.51127	0.0120296	0.0602959
ENSG00000270066																							ENSG00000270066	13.9878	0.139393	0.150034	0.929077	0.352849	0.624876						ENSG00000270066	14.2193	-0.00130948	0.116549	-0.0112355	0.991036	0.996536
ENSG00000270068																																			ENSG00000270068	0.00876376	0.0941918	2.9589	0.0318334	0.974605
ENSG00000270071																							ENSG00000270071	3.14367	0.0536043	0.229289	0.233785	0.815152							ENSG00000270071	3.14637	0.120575	0.19052	0.632875	0.526815	0.728461
ENSG00000270072																							ENSG00000270072	8.16619	-0.468441	0.44913	-1.043	0.29695	0.576247						ENSG00000270072	9.15344	0.0338083	0.361713	0.0934672	0.925532	0.965946
ENSG00000270074																							ENSG00000270074	2.3585	0.0844867	0.257803	0.327718	0.743125							ENSG00000270074	2.30792	0.167192	0.218092	0.766614	0.443311	0.663915
ENSG00000270075																							ENSG00000270075	0.0150785	-0.0132648	3.22287	-0.00411584	0.996716							ENSG00000270075	0.00870007	0.212604	2.9589	0.0718525	0.942719
ENSG00000270076																							ENSG00000270076	2.00108	-0.292094	0.280444	-1.04154	0.297625							ENSG00000270076	2.03541	0.306006	0.232189	1.31792	0.187532	0.394555
ENSG00000270077																							ENSG00000270077	10.6977	-0.115169	0.361134	-0.31891	0.749795	0.887634						ENSG00000270077	10.6218	0.276368	0.292899	0.943559	0.345395	0.576144
ENSG00000270082																							ENSG00000270082	0.306581	-0.533164	0.680663	-0.7833	0.433451							ENSG00000270082	0.303571	0.565609	0.597774	0.946192	0.34405
ENSG00000270083																							ENSG00000270083	16.0882	-0.0935912	0.121567	-0.769873	0.441375	0.700776						ENSG00000270083	17.7084	-0.133379	0.0924148	-1.44326	0.148946	0.340435
ENSG00000270087																							ENSG00000270087	9.03157	0.0459594	0.146937	0.312783	0.754445	0.889971						ENSG00000270087	10.0211	-0.230518	0.11195	-2.05911	0.0394832	0.140202
ENSG00000270090																							ENSG00000270090	0.166622	0.0421081	0.949592	0.0443434	0.964631							ENSG00000270090	0.158397	0.218335	0.791437	0.275871	0.782647
ENSG00000270091																							ENSG00000270091	55.6521	-0.0832411	0.0899016	-0.925913	0.354491	0.626261						ENSG00000270091	56.2099	0.187817	0.0770317	2.43818	0.0147616	0.0698732
ENSG00000270094																							ENSG00000270094	0.0174951	-0.0967396	3.22287	-0.0300167	0.976054							ENSG00000270094	0.022357	0.182206	2.66597	0.0683451	0.945511
ENSG00000270095																							ENSG00000270095	1.28822	0.490257	0.318655	1.53852	0.123921							ENSG00000270095	1.22514	-0.0678087	0.258053	-0.262771	0.792727	0.897982
ENSG00000270096																							ENSG00000270096	27.714	-0.0567307	0.0998347	-0.568246	0.569868	0.787416						ENSG00000270096	27.9591	0.173233	0.0796865	2.17393	0.0297104	0.114489
ENSG00000270100																							ENSG00000270100	12.1993	0.126351	0.118996	1.06181	0.28832	0.569551						ENSG00000270100	11.9418	0.148689	0.104034	1.42924	0.152936	0.346533
ENSG00000270103																							ENSG00000270103	1.41913	0.272695	0.247237	1.10297	0.27004							ENSG00000270103	1.57476	-0.357414	0.207165	-1.72526	0.0844806	0.235285
ENSG00000270104																							ENSG00000270104	0.693445	0.251186	0.399298	0.629068	0.529305							ENSG00000270104	0.701548	-0.032379	0.326313	-0.0992269	0.920958
ENSG00000270108																							ENSG00000270108	6.49021	-0.156551	0.155017	-1.0099	0.312543	0.590631						ENSG00000270108	7.28884	-0.162127	0.128468	-1.262	0.206949	0.420371
ENSG00000270110																																			ENSG00000270110	0.0119714	0.0941918	2.9589	0.0318334	0.974605
ENSG00000270115																							ENSG00000270115	3.56211	-0.111163	0.191053	-0.581845	0.560671							ENSG00000270115	3.6959	0.10693	0.161789	0.66092	0.508663	0.71432
ENSG00000270116																							ENSG00000270116	1.90313	0.299182	0.274551	1.08971	0.275839							ENSG00000270116	1.81605	0.109751	0.242232	0.453083	0.650489	0.814346
ENSG00000270117																							ENSG00000270117	3.52866	-0.182674	0.202935	-0.900158	0.368036							ENSG00000270117	3.74084	0.0697355	0.167738	0.41574	0.6776	0.831755
ENSG00000270120																							ENSG00000270120	0.717006	0.00818282	0.472244	0.0173275	0.986175							ENSG00000270120	1.00735	-0.908014	0.351122	-2.58603	0.00970873
ENSG00000270124																																			ENSG00000270124	0.0115316	0.0583489	2.9589	0.0197198	0.984267
ENSG00000270127		1	-0.000983673	0.0111212	0.929519																		ENSG00000270127	164.029	0.139422	0.13762	1.0131	0.311015	0.589159						ENSG00000270127	163.53	0.0653749	0.107479	0.608257	0.543017	0.741013
ENSG00000270130																							ENSG00000270130	5.91366	0.057505	0.162746	0.353342	0.723832	0.873306						ENSG00000270130	6.01084	0.0586586	0.127796	0.459	0.646234	0.812102
ENSG00000270131																							ENSG00000270131	0.166014	-0.054753	1.05936	-0.051685	0.95878							ENSG00000270131	0.146971	0.339164	0.971533	0.349102	0.727013
ENSG00000270133																							ENSG00000270133	1.35639	-0.0941966	0.307942	-0.305891	0.759688							ENSG00000270133	1.65062	-0.446455	0.234268	-1.90575	0.0566832	0.179731
ENSG00000270135																							ENSG00000270135	4.57589	0.257996	0.172784	1.49317	0.135392							ENSG00000270135	4.73373	-0.159333	0.138345	-1.15171	0.249441	0.474198
ENSG00000270137																							ENSG00000270137	2.54296	0.0197025	0.339344	0.0580607	0.9537							ENSG00000270137	2.73987	-0.132154	0.265395	-0.497953	0.618517	0.793959
ENSG00000270139																							ENSG00000270139	0.045037	0.222198	2.25843	0.098386	0.921626							ENSG00000270139	0.027261	0.175965	2.77942	0.0633101	0.94952
ENSG00000270140																							ENSG00000270140	0.257004	-0.209146	0.717966	-0.291304	0.770819							ENSG00000270140	0.349776	-0.438612	0.516862	-0.848606	0.396101
ENSG00000270147																							ENSG00000270147	14.601	-0.0460697	0.106376	-0.433083	0.664954	0.842764						ENSG00000270147	14.4359	0.245761	0.0899626	2.73182	0.00629864	0.0380328
ENSG00000270154																							ENSG00000270154	8.28417	-0.501245	0.20551	-2.43903	0.0147268	0.11764						ENSG00000270154	9.18545	0.0956645	0.168087	0.569136	0.569264	0.759519
ENSG00000270157																							ENSG00000270157	39.4822	0.382399	0.144987	2.63748	0.00835252	0.085447						ENSG00000270157	44.9692	-0.551963	0.122134	-4.51933	6.20356e-06	0.000177711
ENSG00000270159																							ENSG00000270159	0.00704532	0.02178	3.22287	0.00675795	0.994608							ENSG00000270159	0.00211723	0.177559	2.9589	0.0600085	0.952149
ENSG00000270165																							ENSG00000270165	26.5744	-0.28376	0.171516	-1.65442	0.0980423	0.327737						ENSG00000270165	32.9742	-0.41025	0.135649	-3.02435	0.00249165	0.0186711
ENSG00000270166																							ENSG00000270166	0.115217	0.389273	1.42994	0.27223	0.785445							ENSG00000270166	0.0676245	0.285753	1.51242	0.188938	0.850141
ENSG00000270171																							ENSG00000270171	2.5969	0.370696	0.311988	1.18818	0.234764							ENSG00000270171	2.49683	0.0131203	0.25078	0.0523181	0.958275	0.981824
ENSG00000270174																							ENSG00000270174	0.0778213	0.177177	1.30569	0.135697	0.892061							ENSG00000270174	0.0582848	0.209378	1.29439	0.161759	0.871496
ENSG00000270175		1	-0.113201	0.0387043	0.00344706																		ENSG00000270175	139.45	0.0512927	0.0495315	1.03556	0.300409	0.579155						ENSG00000270175	141.242	0.0739397	0.0424662	1.74114	0.0816585	0.230222
ENSG00000270179		1	-0.0239562	0.0296712	0.419442																		ENSG00000270179	56.2448	0.0232363	0.0718281	0.323499	0.746317	0.885464						ENSG00000270179	56.8453	0.101252	0.0602361	1.68092	0.0927792	0.250161
ENSG00000270182																							ENSG00000270182	0.0163946	-0.0967396	3.22287	-0.0300167	0.976054							ENSG00000270182	0.019232	0.200124	2.9589	0.0676348	0.946076
ENSG00000270184																							ENSG00000270184	0.022144	-0.0733765	3.22287	-0.0227675	0.981836							ENSG00000270184	0.0194441	0.212604	2.9589	0.0718525	0.942719
ENSG00000270190																							ENSG00000270190	1.32025	-0.840961	0.420627	-1.9993	0.0455757							ENSG00000270190	1.57258	0.0230751	0.337372	0.0683967	0.94547	0.975435
ENSG00000270200																																			ENSG00000270200	0.00434632	0.130035	2.9589	0.043947	0.964947
ENSG00000270204																																			ENSG00000270204	0.00163585	0.147956	2.9589	0.0500038	0.960119
ENSG00000270207																							ENSG00000270207	4.51681	-0.289194	0.18558	-1.55832	0.119157							ENSG00000270207	4.7144	0.195525	0.150406	1.29999	0.193606	0.402716
ENSG00000270210																							ENSG00000270210	7.27073	-0.214072	0.189437	-1.13005	0.258457	0.540449						ENSG00000270210	8.08854	-0.0870435	0.15516	-0.560993	0.574803	0.763732
ENSG00000270212																							ENSG00000270212	1.36886	0.114464	0.276221	0.414394	0.678585							ENSG00000270212	1.29252	0.327585	0.23792	1.37687	0.168553	0.368727
ENSG00000270218																							ENSG00000270218	0.00869529	-0.0199575	3.22287	-0.00619246	0.995059							ENSG00000270218	0.0053421	0.189241	2.9589	0.0639565	0.949005
ENSG00000270228																							ENSG00000270228	0.183311	0.0855445	0.97734	0.0875279	0.930252							ENSG00000270228	0.188218	0.102843	0.775443	0.132625	0.89449
ENSG00000270236																							ENSG00000270236	1.45255	-0.169705	0.305106	-0.556218	0.578062							ENSG00000270236	1.37245	0.572465	0.253073	2.26205	0.0236942	0.0979125
ENSG00000270240																							ENSG00000270240	2.901	-0.241576	0.219984	-1.09815	0.272138							ENSG00000270240	3.18177	-0.00841844	0.174439	-0.0482601	0.961509	0.983421
ENSG00000270243																																			ENSG00000270243	0.00232727	0.147956	2.9589	0.0500038	0.960119
ENSG00000270244																							ENSG00000270244	9.09159	0.0655275	0.126696	0.517203	0.605014	0.809006						ENSG00000270244	8.72778	0.280575	0.109393	2.56482	0.0103228	0.0539331
ENSG00000270248																							ENSG00000270248	1.82365	-0.0280439	0.280984	-0.0998063	0.920498							ENSG00000270248	1.72996	0.385833	0.241075	1.60046	0.109496	0.279337
ENSG00000270255																							ENSG00000270255	0.00568719	-0.0500133	3.22287	-0.0155183	0.987619							ENSG00000270255	0.00700584	0.171319	2.9589	0.0578997	0.953829
ENSG00000270259																							ENSG00000270259	0.29304	0.838941	0.657214	1.27651	0.201775							ENSG00000270259	0.212837	0.141697	0.604193	0.234523	0.814579
ENSG00000270265																							ENSG00000270265	1.66038	-0.0144876	0.274341	-0.0528086	0.957884							ENSG00000270265	1.73756	-0.0310905	0.21928	-0.141785	0.88725	0.947161
ENSG00000270273																							ENSG00000270273	0.00828895	0.02178	3.22287	0.00675795	0.994608							ENSG00000270273	0.00273635	0.177559	2.9589	0.0600085	0.952149
ENSG00000270277																							ENSG00000270277	25.3433	-0.216882	0.0851326	-2.54758	0.0108473	0.0992471						ENSG00000270277	27.9475	-0.0560649	0.0735558	-0.762209	0.445935	0.665857
ENSG00000270279																							ENSG00000270279	0.0958068	-0.41713	1.33894	-0.311537	0.755393							ENSG00000270279	0.104831	0.388925	1.08307	0.359094	0.719525
ENSG00000270281																							ENSG00000270281	0.596768	-0.17181	0.486865	-0.352889	0.724172							ENSG00000270281	0.612056	0.223541	0.388023	0.576101	0.564547
ENSG00000270282																							ENSG00000270282	0.0120453	-0.0733765	3.22287	-0.0227675	0.981836							ENSG00000270282	0.0134053	0.176761	2.9589	0.0597389	0.952364
ENSG00000270292																																			ENSG00000270292	0.00625299	0.0941918	2.9589	0.0318334	0.974605
ENSG00000270302																							ENSG00000270302	0.0476267	0.0669287	2.23717	0.0299166	0.976134							ENSG00000270302	0.0706288	-0.0590664	1.65765	-0.0356327	0.971575
ENSG00000270304																							ENSG00000270304	0.025205	-0.143466	3.22287	-0.044515	0.964494							ENSG00000270304	0.0249765	0.246852	2.82871	0.0872669	0.930459
ENSG00000270314																							ENSG00000270314	0.00228078	0.00340572	3.22287	0.00105674	0.999157							ENSG00000270314	0.0135077	0.0941918	2.9589	0.0318334	0.974605
ENSG00000270317																																			ENSG00000270317	0.0074584	0.112113	2.9589	0.0378902	0.969775
ENSG00000270321																							ENSG00000270321	0.0347949	0.000123218	2.51486	4.89957e-05	0.999961							ENSG00000270321	0.0394556	0.0257592	1.8751	0.0137375	0.989039
ENSG00000270322																							ENSG00000270322	0.0122336	0.123629	3.22287	0.03836	0.969401
ENSG00000270323																																			ENSG00000270323	0.00462	0.130035	2.9589	0.043947	0.964947
ENSG00000270328																																			ENSG00000270328	0.00416123	0.130035	2.9589	0.043947	0.964947
ENSG00000270330																							ENSG00000270330	0.0173781	-0.0249464	3.22287	-0.00774043	0.993824							ENSG00000270330	0.0249094	0.116758	2.82952	0.0412644	0.967085
ENSG00000270333																							ENSG00000270333	0.00815733	0.0100984	3.22287	0.00313336	0.9975							ENSG00000270333	0.00322934	0.189241	2.9589	0.0639565	0.949005
ENSG00000270335																							ENSG00000270335	0.00557426	-0.0500133	3.22287	-0.0155183	0.987619							ENSG00000270335	0.00704642	0.171319	2.9589	0.0578997	0.953829
ENSG00000270342																							ENSG00000270342	0.00231703	0.00340572	3.22287	0.00105674	0.999157							ENSG00000270342	0.00155226	0.147956	2.9589	0.0500038	0.960119
ENSG00000270347																																			ENSG00000270347	0.00353618	0.112113	2.9589	0.0378902	0.969775
ENSG00000270352																							ENSG00000270352	0.0166531	-0.0550022	3.22287	-0.0170662	0.986384							ENSG00000270352	0.0157999	0.188443	2.9589	0.0636868	0.94922
ENSG00000270354																							ENSG00000270354	0.0168072	-0.108421	3.22287	-0.0336412	0.973163							ENSG00000270354	0.0199622	0.193887	2.72622	0.0711192	0.943303
ENSG00000270359																							ENSG00000270359	0.00505192	0.0334616	3.22287	0.0103825	0.991716							ENSG00000270359	0.0100355	0.0941918	2.9589	0.0318334	0.974605
ENSG00000270361																							ENSG00000270361	15.7604	0.068975	0.0973142	0.708787	0.478456	0.728731						ENSG00000270361	15.4544	0.190331	0.0813172	2.3406	0.019253	0.0844084
ENSG00000270369																							ENSG00000270369	0.0230238	-0.10842	2.92774	-0.0370321	0.970459							ENSG00000270369	0.0351118	0.104239	1.90146	0.0548205	0.956281
ENSG00000270372																																			ENSG00000270372	0.0145752	0.0583489	2.9589	0.0197198	0.984267
ENSG00000270378																							ENSG00000270378	0.0530565	-0.201873	2.90571	-0.0694747	0.944612							ENSG00000270378	0.0599905	0.233579	2.41187	0.0968453	0.922849
ENSG00000270380																							ENSG00000270380	0.00404081	-0.0500133	3.22287	-0.0155183	0.987619							ENSG00000270380	0.00353877	0.189241	2.9589	0.0639565	0.949005
ENSG00000270381																							ENSG00000270381	0.0194203	0.00510946	3.22287	0.00158538	0.998735							ENSG00000270381	0.0422237	-0.0633862	2.09071	-0.030318	0.975813
ENSG00000270382																							ENSG00000270382	0.0119988	-0.085058	3.22287	-0.0263921	0.978945							ENSG00000270382	0.0135272	0.206364	2.9589	0.0697436	0.944398
ENSG00000270385																							ENSG00000270385	0.337503	-0.139602	0.514357	-0.27141	0.786076							ENSG00000270385	0.407046	-0.282531	0.427257	-0.661266	0.508442
ENSG00000270393		1	0.0622485	0.0233182	0.0075959																		ENSG00000270393	12.5798	0.171546	0.151651	1.13119	0.257976	0.53999						ENSG00000270393	12.3201	0.114802	0.120555	0.952281	0.340955	0.572359
ENSG00000270400																							ENSG00000270400	0.0650512	0.21721	2.01351	0.107876	0.914094							ENSG00000270400	0.0582091	0.067156	1.77958	0.0377369	0.969897
ENSG00000270401																							ENSG00000270401	0.00555916	-0.0500133	3.22287	-0.0155183	0.987619							ENSG00000270401	0.00488091	0.189241	2.9589	0.0639565	0.949005
ENSG00000270402																							ENSG00000270402	0.132703	-0.28352	1.06702	-0.265711	0.790462							ENSG00000270402	0.188972	-0.123697	0.76029	-0.162697	0.870757
ENSG00000270403																							ENSG00000270403	0.016924	-0.0967396	3.22287	-0.0300167	0.976054							ENSG00000270403	0.0148273	0.235967	2.9589	0.0797484	0.936437
ENSG00000270405																							ENSG00000270405	1.3338	0.166848	0.468717	0.355968	0.721865							ENSG00000270405	1.41351	-0.178153	0.350203	-0.508713	0.610953	0.789396
ENSG00000270409																							ENSG00000270409	6.18181	0.315767	0.167968	1.87992	0.0601187	0.254577						ENSG00000270409	6.31027	-0.149211	0.122454	-1.21851	0.223031	0.441718
ENSG00000270412																							ENSG00000270412	0.386411	0.805692	0.653507	1.23288	0.217622							ENSG00000270412	0.325849	0.145534	0.585649	0.248501	0.803747
ENSG00000270413																							ENSG00000270413	0.00765399	0.0935732	3.22287	0.0290342	0.976837							ENSG00000270413	0.00549859	0.112113	2.9589	0.0378902	0.969775
ENSG00000270423																							ENSG00000270423	0.0568667	0.122054	1.58938	0.076793	0.938788							ENSG00000270423	0.0488481	0.120238	1.43087	0.0840313	0.933032
ENSG00000270424																							ENSG00000270424	0.227951	0.219281	0.853882	0.256804	0.79733							ENSG00000270424	0.229631	-0.0666879	0.782097	-0.0852681	0.932048
ENSG00000270426																							ENSG00000270426	23.2263	-0.197379	0.101634	-1.94204	0.0521317	0.236799						ENSG00000270426	24.8594	0.0449114	0.0807618	0.556097	0.578144	0.76623
ENSG00000270430																																			ENSG00000270430	0.00183281	0.130035	2.9589	0.043947	0.964947
ENSG00000270434																							ENSG00000270434	0.0202841	-0.0783646	3.00628	-0.0260669	0.979204							ENSG00000270434	0.0204959	0.19389	2.33803	0.0829288	0.933908
ENSG00000270435																							ENSG00000270435	0.114198	-0.338644	1.49017	-0.227252	0.820228							ENSG00000270435	0.136171	0.238329	1.18342	0.201391	0.840393
ENSG00000270437																							ENSG00000270437	0.0389406	-0.0649796	3.09603	-0.020988	0.983255							ENSG00000270437	0.0330693	0.240611	2.9589	0.0813179	0.935189
ENSG00000270442																							ENSG00000270442	1.08238	0.604196	0.466482	1.29522	0.195246							ENSG00000270442	1.0214	-0.127043	0.358352	-0.35452	0.722949
ENSG00000270443																							ENSG00000270443	0.00264711	-0.0383317	3.22287	-0.0118937	0.99051							ENSG00000270443	0.00232354	0.177559	2.9589	0.0600085	0.952149
ENSG00000270457																							ENSG00000270457	1.44367	0.499793	0.323558	1.54468	0.122424							ENSG00000270457	1.24666	0.296538	0.281729	1.05256	0.292541	0.52274
ENSG00000270460																							ENSG00000270460	0.112891	-0.113284	1.48641	-0.0762132	0.939249							ENSG00000270460	0.112759	0.187283	1.23591	0.151534	0.879554
ENSG00000270462																							ENSG00000270462	0.859224	0.0341805	0.401217	0.0851919	0.932109							ENSG00000270462	0.871739	0.1581	0.361011	0.437938	0.661431
ENSG00000270475																							ENSG00000270475	0.0687231	0.0686337	1.79698	0.038194	0.969533							ENSG00000270475	0.0919757	-0.0908009	1.30134	-0.0697748	0.944373
ENSG00000270477																							ENSG00000270477	0.0651704	0.0452711	1.43746	0.0314939	0.974876							ENSG00000270477	0.0773806	0.0587846	1.22168	0.0481178	0.961622
ENSG00000270482																							ENSG00000270482	7.08219	0.0853349	0.145168	0.587837	0.556642	0.778716						ENSG00000270482	7.21375	0.0331348	0.122264	0.271011	0.786382	0.894543
ENSG00000270484																							ENSG00000270484	0.0302005	0.167072	2.77731	0.0601561	0.952031							ENSG00000270484	0.00944526	0.212604	2.9589	0.0718525	0.942719
ENSG00000270487																							ENSG00000270487	0.00905782	0.02178	3.22287	0.00675795	0.994608							ENSG00000270487	0.00292274	0.177559	2.9589	0.0600085	0.952149
ENSG00000270490																							ENSG00000270490	0.607383	-0.133445	0.62921	-0.212084	0.832042							ENSG00000270490	0.68844	-0.16041	0.507916	-0.31582	0.752139
ENSG00000270491																							ENSG00000270491	0.0244292	-0.0783654	3.22287	-0.0243154	0.980601							ENSG00000270491	0.0385517	0.0862031	2.41998	0.0356215	0.971584
ENSG00000270494																							ENSG00000270494	0.0103132	0.0935732	3.22287	0.0290342	0.976837
ENSG00000270495																							ENSG00000270495	0.00310293	0.00340572	3.22287	0.00105674	0.999157
ENSG00000270497																																			ENSG00000270497	0.00323749	0.130035	2.9589	0.043947	0.964947
ENSG00000270504																							ENSG00000270504	569.888	-0.0193275	0.0464179	-0.41638	0.677132	0.84963						ENSG00000270504	592.091	0.0299554	0.0389835	0.768413	0.442242	0.663092
ENSG00000270509																							ENSG00000270509	0.0865908	0.0820193	1.66906	0.0491411	0.960807							ENSG00000270509	0.0936327	0.100172	1.40447	0.0713235	0.94314
ENSG00000270512																							ENSG00000270512	0.011647	-0.0967396	3.22287	-0.0300167	0.976054							ENSG00000270512	0.0102095	0.235967	2.9589	0.0797484	0.936437
ENSG00000270513		1	-0.0221869	0.0193838	0.252371																		ENSG00000270513	26.4233	-0.0362182	0.107974	-0.335435	0.737297	0.880374						ENSG00000270513	27.3001	0.0622176	0.0887713	0.700875	0.483381	0.695629
ENSG00000270516																							ENSG00000270516	0.00835287	0.0100984	3.22287	0.00313336	0.9975							ENSG00000270516	0.020011	0.00975621	2.9589	0.00329725	0.997369
ENSG00000270518																							ENSG00000270518	0.0948995	-0.203452	1.33556	-0.152334	0.878923							ENSG00000270518	0.0931765	0.314014	1.08604	0.289136	0.772477
ENSG00000270521																							ENSG00000270521	0.318111	0.316899	0.71041	0.446079	0.65554							ENSG00000270521	0.279655	0.233902	0.610675	0.383022	0.701703
ENSG00000270522																							ENSG00000270522	0.168145	0.763342	1.1703	0.652264	0.514231							ENSG00000270522	0.0921347	0.176613	1.35457	0.130383	0.896263
ENSG00000270533																							ENSG00000270533	0.306817	1.40631	0.773727	1.81758	0.069128							ENSG00000270533	0.120236	0.292457	0.809965	0.361074	0.718044
ENSG00000270540		1	0.000271232	0.0219704	0.99015																		ENSG00000270540	4.40446	-0.699229	0.268285	-2.60629	0.0091528							ENSG00000270540	5.07663	0.0470269	0.201857	0.232971	0.815784	0.910062
ENSG00000270541																																			ENSG00000270541	0.0105539	0.0941918	2.9589	0.0318334	0.974605
ENSG00000270542																							ENSG00000270542	5.5085	0.227313	0.27608	0.823359	0.410304							ENSG00000270542	5.93151	-0.261895	0.230275	-1.13731	0.255408	0.481424
ENSG00000270553																							ENSG00000270553	1.81701	-0.0324619	0.363014	-0.0894232	0.928746							ENSG00000270553	1.69785	0.482932	0.342388	1.41048	0.158397	0.354582
ENSG00000270555																							ENSG00000270555	0.0185669	0.160378	3.22287	0.0497624	0.960312							ENSG00000270555	0.023779	0.00975717	2.85685	0.00341536	0.997275
ENSG00000270557																							ENSG00000270557	27.4724	-0.019477	0.0975033	-0.199757	0.84167	0.933217						ENSG00000270557	27.7404	0.134921	0.0764228	1.76545	0.0774879	0.222285
ENSG00000270558																							ENSG00000270558	41.7519	0.0229935	0.0743771	0.309147	0.75721	0.891345						ENSG00000270558	41.1957	0.199564	0.0650667	3.06707	0.00216168	0.0169742
ENSG00000270569																							ENSG00000270569	0.0530312	0.0202028	1.96175	0.0102984	0.991783							ENSG00000270569	0.0513456	0.14995	1.48872	0.100725	0.919769
ENSG00000270571																							ENSG00000270571	15.705	-0.129917	0.109444	-1.18707	0.235202	0.516346						ENSG00000270571	16.8156	0.000166127	0.0873228	0.00190245	0.998482	0.99947
ENSG00000270574		1	0.0114101	0.0270488	0.673146																		ENSG00000270574	61.0878	0.0134345	0.0732623	0.183375	0.854504	0.939154						ENSG00000270574	62.9899	0.0354334	0.0567292	0.624605	0.53223	0.732774
ENSG00000270575																							ENSG00000270575	0.00316623	0.00340572	3.22287	0.00105674	0.999157
ENSG00000270577																							ENSG00000270577	0.548985	0.534329	0.451811	1.18264	0.236953							ENSG00000270577	0.559283	-0.3387	0.349774	-0.968338	0.332876
ENSG00000270578																							ENSG00000270578	1.1267	0.00914642	0.358267	0.0255296	0.979633							ENSG00000270578	1.06698	0.380051	0.28995	1.31075	0.189943
ENSG00000270588																							ENSG00000270588	0.00897982	-0.0616949	3.22287	-0.0191429	0.984727							ENSG00000270588	0.0101839	0.183001	2.9589	0.0618477	0.950684
ENSG00000270589																							ENSG00000270589	49.7826	-0.105913	0.0861651	-1.22918	0.219003	0.496271						ENSG00000270589	54.2565	-0.0852295	0.0672283	-1.26776	0.204883	0.417707
ENSG00000270591																							ENSG00000270591	0.268562	-0.276704	0.829446	-0.333601	0.73868							ENSG00000270591	0.242437	0.585248	0.749686	0.780658	0.435004
ENSG00000270593																							ENSG00000270593	0.00568994	-0.00827587	3.22287	-0.00256786	0.997951							ENSG00000270593	0.00272648	0.177559	2.9589	0.0600085	0.952149
ENSG00000270598																							ENSG00000270598	0.0234133	0.118643	2.70356	0.0438838	0.964997							ENSG00000270598	0.00936586	0.183001	2.9589	0.0618477	0.950684
ENSG00000270605		1	-0.0358685	0.0486378	0.460842																		ENSG00000270605	737.771	-0.158995	0.100664	-1.57947	0.114229	0.356926						ENSG00000270605	772.359	0.0985648	0.0781866	1.26064	0.20744	0.421019
ENSG00000270610																							ENSG00000270610	0.321605	-0.709789	0.733571	-0.967581	0.333254							ENSG00000270610	0.354836	0.585283	0.598003	0.978731	0.327713
ENSG00000270612																							ENSG00000270612	0.013581	-0.0015832	3.22287	-0.000491241	0.999608							ENSG00000270612	0.0121484	0.147158	2.9589	0.0497341	0.960334
ENSG00000270614																							ENSG00000270614	0.0334896	0.178752	3.19442	0.0559576	0.955376							ENSG00000270614	0.0125779	0.16508	2.9589	0.0557909	0.955508
ENSG00000270618																							ENSG00000270618	0.0118753	0.0401542	3.22287	0.0124592	0.990059							ENSG00000270618	0.0217968	0.0637908	2.9589	0.021559	0.9828
ENSG00000270624																							ENSG00000270624	0.524327	-0.207058	0.532103	-0.389131	0.697179							ENSG00000270624	0.551961	0.129583	0.428999	0.302058	0.762608
ENSG00000270627																							ENSG00000270627	0.0312318	0.15539	2.98603	0.0520389	0.958498							ENSG00000270627	0.0177084	0.1526	2.9589	0.0515733	0.958869
ENSG00000270632																							ENSG00000270632	0.0103194	0.0100984	3.22287	0.00313336	0.9975							ENSG00000270632	0.00492923	0.189241	2.9589	0.0639565	0.949005
ENSG00000270638																							ENSG00000270638	28.2866	0.142126	0.0717973	1.97954	0.0477553	0.225192						ENSG00000270638	27.6978	0.130365	0.0628931	2.0728	0.0381913	0.136773
ENSG00000270640																							ENSG00000270640	6.40637	-0.110167	0.236225	-0.466367	0.640953	0.827781						ENSG00000270640	7.49049	-0.326593	0.194803	-1.67653	0.0936343	0.251519
ENSG00000270655																							ENSG00000270655	0.798102	0.980891	0.299545	3.27461	0.00105809							ENSG00000270655	0.727986	-0.413552	0.241782	-1.71043	0.0871855
ENSG00000270659		1	0.00436149	0.0298939	0.884001																		ENSG00000270659	33.058	-0.00824484	0.0885751	-0.0930831	0.925838	0.970051						ENSG00000270659	34.6946	-0.011591	0.0748308	-0.154896	0.876903	0.942115
ENSG00000270661																							ENSG00000270661	0.77831	-0.309037	0.573227	-0.539118	0.589806							ENSG00000270661	0.801645	0.24097	0.454881	0.529743	0.59629
ENSG00000270664																							ENSG00000270664	0.0525173	-0.0215346	1.85905	-0.0115837	0.990758							ENSG00000270664	0.0765219	0.0173832	1.3752	0.0126405	0.989915
ENSG00000270666																							ENSG00000270666	0.00301066	-0.0383317	3.22287	-0.0118937	0.99051							ENSG00000270666	0.00263482	0.177559	2.9589	0.0600085	0.952149
ENSG00000270679																							ENSG00000270679	0.00466461	0.0334616	3.22287	0.0103825	0.991716
ENSG00000270681																							ENSG00000270681	15.3873	-0.0433783	0.0962368	-0.450745	0.652173	0.834394						ENSG00000270681	15.7148	0.111503	0.080742	1.38098	0.167285	0.367169
ENSG00000270682																							ENSG00000270682	0.00311831	-0.0500133	3.22287	-0.0155183	0.987619							ENSG00000270682	0.00272673	0.189241	2.9589	0.0639565	0.949005
ENSG00000270690																																			ENSG00000270690	0.00366573	0.130035	2.9589	0.043947	0.964947
ENSG00000270691																							ENSG00000270691	0.00481011	0.0334616	3.22287	0.0103825	0.991716							ENSG00000270691	0.00226138	0.147956	2.9589	0.0500038	0.960119
ENSG00000270694																							ENSG00000270694	0.013397	-0.0967396	3.22287	-0.0300167	0.976054							ENSG00000270694	0.014958	0.200124	2.9589	0.0676348	0.946076
ENSG00000270696		1	-0.011446	0.0177341	0.518653																		ENSG00000270696	215.4	-0.106292	0.0463738	-2.29207	0.0219017	0.147255						ENSG00000270696	225.923	0.0545118	0.0402029	1.35592	0.175126	0.37813
ENSG00000270697																							ENSG00000270697	0.0267662	0.0351653	3.22287	0.0109112	0.991294							ENSG00000270697	0.0562039	-0.117472	1.5413	-0.0762161	0.939247
ENSG00000270698																							ENSG00000270698	0.00558753	-0.0500133	3.22287	-0.0155183	0.987619							ENSG00000270698	0.0151267	0.117555	2.9589	0.0397293	0.968309
ENSG00000270702																							ENSG00000270702	0.387704	0.142185	0.619414	0.229547	0.818444							ENSG00000270702	0.302846	0.694271	0.603207	1.15097	0.249746
ENSG00000270708																																			ENSG00000270708	0.00543908	0.130035	2.9589	0.043947	0.964947
ENSG00000270711																							ENSG00000270711	0.035493	0.0602357	2.34483	0.0256888	0.979506							ENSG00000270711	0.0254607	0.18765	2.41864	0.0775848	0.938158
ENSG00000270712																																			ENSG00000270712	0.0055602	0.0941918	2.9589	0.0318334	0.974605
ENSG00000270713																							ENSG00000270713	0.0320193	-0.120103	3.22287	-0.0372658	0.970273							ENSG00000270713	0.0347275	0.187645	2.9589	0.0634172	0.949434
ENSG00000270720		1	0.011032	0.0383441	0.773568																		ENSG00000270720	94.4976	-0.152759	0.0833427	-1.83291	0.0668165	0.269825						ENSG00000270720	97.9119	0.134077	0.0735318	1.82339	0.0682447	0.204055
ENSG00000270728																							ENSG00000270728	17.6763	-0.0579161	0.120403	-0.481021	0.630502	0.822849						ENSG00000270728	17.5186	0.240377	0.0945666	2.54188	0.0110257	0.0566076
ENSG00000270733																							ENSG00000270733	0.0050968	-0.00827587	3.22287	-0.00256786	0.997951							ENSG00000270733	0.00423706	0.159638	2.9589	0.0539518	0.956974
ENSG00000270734																							ENSG00000270734	0.0703821	0.188859	1.37008	0.137845	0.890363							ENSG00000270734	0.0366689	0.323191	1.78822	0.180733	0.856577
ENSG00000270745																							ENSG00000270745	0.0159223	-0.0967396	3.22287	-0.0300167	0.976054							ENSG00000270745	0.013976	0.235967	2.9589	0.0797484	0.936437
ENSG00000270755																							ENSG00000270755	1.8677	0.0668903	0.276851	0.241611	0.809082							ENSG00000270755	1.89842	0.0608422	0.215407	0.282452	0.777597	0.889958
ENSG00000270760																							ENSG00000270760	0.19164	0.0488009	0.847835	0.0575594	0.9541							ENSG00000270760	0.206903	-0.0279098	0.694138	-0.0402078	0.967927
ENSG00000270764																							ENSG00000270764	0.00527719	-0.0500133	3.22287	-0.0155183	0.987619							ENSG00000270764	0.00462883	0.189241	2.9589	0.0639565	0.949005
ENSG00000270776																																			ENSG00000270776	0.00380209	0.130035	2.9589	0.043947	0.964947
ENSG00000270777																							ENSG00000270777	0.560897	0.24778	0.533121	0.464771	0.642095							ENSG00000270777	0.490694	0.55553	0.494846	1.12263	0.261594
ENSG00000270779																							ENSG00000270779	0.179762	-0.488091	1.03576	-0.47124	0.637469							ENSG00000270779	0.182874	0.453973	0.837966	0.541755	0.587987
ENSG00000270781																							ENSG00000270781	2.93709	0.13217	0.25384	0.520683	0.602587							ENSG00000270781	3.01568	-0.026471	0.203282	-0.130218	0.896394	0.951791
ENSG00000270789																							ENSG00000270789	0.0435024	-0.0649774	2.42022	-0.0268478	0.978581							ENSG00000270789	0.0443227	0.186854	2.07099	0.0902247	0.928109
ENSG00000270792																							ENSG00000270792	1.1528	0.0120381	0.363991	0.0330726	0.973617							ENSG00000270792	1.25434	-0.16065	0.282688	-0.568295	0.569835	0.759918
ENSG00000270797																							ENSG00000270797	0.0141964	-0.085058	3.22287	-0.0263921	0.978945							ENSG00000270797	0.0124443	0.224286	2.9589	0.0758004	0.939578
ENSG00000270798																							ENSG00000270798	0.00739772	-0.0199575	3.22287	-0.00619246	0.995059							ENSG00000270798	0.00947544	0.135476	2.9589	0.0457861	0.963481
ENSG00000270802																							ENSG00000270802	5.63134	-0.158165	0.341682	-0.462901	0.643435							ENSG00000270802	6.69216	-0.340783	0.265518	-1.28346	0.19933	0.410462
ENSG00000270808																							ENSG00000270808	0.967657	0.330308	0.325495	1.01479	0.310207							ENSG00000270808	0.982416	-0.13374	0.271126	-0.493278	0.621816
ENSG00000270811																							ENSG00000270811	0.00246164	-0.0383317	3.22287	-0.0118937	0.99051							ENSG00000270811	0.0021493	0.177559	2.9589	0.0600085	0.952149
ENSG00000270812																							ENSG00000270812	0.00251614	-0.0383317	3.22287	-0.0118937	0.99051							ENSG00000270812	0.0108917	0.105873	2.9589	0.0357814	0.971457
ENSG00000270818																							ENSG00000270818	0.0398469	0.203822	2.63923	0.0772278	0.938442							ENSG00000270818	0.0171555	0.200124	2.9589	0.0676348	0.946076
ENSG00000270822																							ENSG00000270822	0.00271308	-0.0383317	3.22287	-0.0118937	0.99051							ENSG00000270822	0.00238389	0.177559	2.9589	0.0600085	0.952149
ENSG00000270823																							ENSG00000270823	2.66663	0.320408	0.250135	1.28094	0.200214							ENSG00000270823	2.64322	-0.0489145	0.200563	-0.243886	0.807319	0.905965
ENSG00000270828																							ENSG00000270828	0.474115	0.216099	0.594584	0.363446	0.716272							ENSG00000270828	0.484611	-0.089833	0.458366	-0.195985	0.844622
ENSG00000270829																							ENSG00000270829	0.0360931	-0.106716	2.89947	-0.0368055	0.97064							ENSG00000270829	0.0294822	0.270218	2.53608	0.106549	0.915146
ENSG00000270832																							ENSG00000270832	0.00661321	-0.0500133	3.22287	-0.0155183	0.987619							ENSG00000270832	0.00579513	0.189241	2.9589	0.0639565	0.949005
ENSG00000270835																							ENSG00000270835	0.0164904	-0.0733765	3.22287	-0.0227675	0.981836							ENSG00000270835	0.0144558	0.212604	2.9589	0.0718525	0.942719
ENSG00000270839																							ENSG00000270839	0.00483701	0.0334616	3.22287	0.0103825	0.991716							ENSG00000270839	0.00231735	0.147956	2.9589	0.0500038	0.960119
ENSG00000270842																							ENSG00000270842	0.0080991	-0.0616949	3.22287	-0.0191429	0.984727							ENSG00000270842	0.00710757	0.200922	2.9589	0.0679045	0.945862
ENSG00000270850																							ENSG00000270850	0.0258389	-0.143466	3.22287	-0.044515	0.964494							ENSG00000270850	0.0318577	0.211008	2.92838	0.0720564	0.942557
ENSG00000270857																							ENSG00000270857	0.399924	-0.750318	0.618502	-1.21312	0.225084							ENSG00000270857	0.461338	0.223862	0.507322	0.441262	0.659023
ENSG00000270859																							ENSG00000270859	0.141571	0.904923	1.00792	0.897809	0.369287							ENSG00000270859	0.0647334	0.155288	1.14917	0.135131	0.892508
ENSG00000270866																							ENSG00000270866	0.0487181	0.0969836	2.54658	0.0380839	0.969621							ENSG00000270866	0.0840222	-0.185302	2.02259	-0.0916163	0.927003
ENSG00000270870																							ENSG00000270870	0.0131167	-0.0015832	3.22287	-0.000491241	0.999608							ENSG00000270870	0.00728006	0.200922	2.9589	0.0679045	0.945862
ENSG00000270871																							ENSG00000270871	0.206158	0.00333447	0.906074	0.00368012	0.997064							ENSG00000270871	0.178156	0.328879	0.837944	0.392484	0.694701
ENSG00000270883																							ENSG00000270883	1.05271	0.0563221	0.389902	0.144452	0.885144							ENSG00000270883	1.14325	-0.17905	0.2835	-0.63157	0.527668	0.729068
ENSG00000270890																							ENSG00000270890	0.00872967	0.0100984	3.22287	0.00313336	0.9975							ENSG00000270890	0.0320469	-0.116471	2.70134	-0.0431162	0.965609
ENSG00000270891																							ENSG00000270891	0.00529422	-0.0500133	3.22287	-0.0155183	0.987619							ENSG00000270891	0.00464708	0.189241	2.9589	0.0639565	0.949005
ENSG00000270892																							ENSG00000270892	0.017394	0.0585285	3.22287	0.0181604	0.985511							ENSG00000270892	0.00704544	0.200922	2.9589	0.0679045	0.945862
ENSG00000270893																							ENSG00000270893	0.0104721	0.0935732	3.22287	0.0290342	0.976837							ENSG00000270893	0.0173539	-0.0136071	2.9589	-0.0045987	0.996331
ENSG00000270894																							ENSG00000270894	0.600248	0.179005	0.448845	0.398813	0.690031							ENSG00000270894	0.569185	0.219242	0.381903	0.574079	0.565914
ENSG00000270896																							ENSG00000270896	0.0025944	-0.0383317	3.22287	-0.0118937	0.99051							ENSG00000270896	0.0048666	0.159638	2.9589	0.0539518	0.956974
ENSG00000270897																							ENSG00000270897	0.0106846	0.0935732	3.22287	0.0290342	0.976837
ENSG00000270909																							ENSG00000270909	0.532677	1.85753	0.804767	2.30816	0.0209901							ENSG00000270909	0.251443	0.375212	0.791528	0.474035	0.635475
ENSG00000270917																							ENSG00000270917	2.07793	-0.191932	0.225253	-0.852072	0.394174							ENSG00000270917	2.37683	-0.203406	0.176471	-1.15263	0.249061	0.473668
ENSG00000270919																							ENSG00000270919	8.21051	0.483481	0.171903	2.81253	0.00491533	0.0628142						ENSG00000270919	7.19359	0.273435	0.15592	1.75369	0.0794832	0.226131
ENSG00000270927																							ENSG00000270927	0.0135989	0.0401542	3.22287	0.0124592	0.990059							ENSG00000270927	0.0205608	0.0996336	2.9589	0.0336726	0.973138
ENSG00000270933																							ENSG00000270933	496.176	-0.147704	0.0905795	-1.63066	0.102963	0.336729						ENSG00000270933	518.292	0.0990358	0.0785501	1.2608	0.207382	0.42093
ENSG00000270935																							ENSG00000270935	0.00252596	0.00340572	3.22287	0.00105674	0.999157
ENSG00000270937																							ENSG00000270937	0.11603	0.370899	1.26941	0.292183	0.770147							ENSG00000270937	0.0591652	0.327835	1.77878	0.184303	0.853776
ENSG00000270947																							ENSG00000270947	0.0419274	0.000120537	3.22287	3.74005e-05	0.99997							ENSG00000270947	0.0354398	0.187648	2.64288	0.0710013	0.943397
ENSG00000270951																							ENSG00000270951	5.5005	-0.304382	0.163444	-1.8623	0.062561							ENSG00000270951	5.83155	0.146438	0.140897	1.03932	0.298654	0.52846
ENSG00000270953																							ENSG00000270953	7.87813	-0.0134608	0.154575	-0.0870829	0.930606	0.9722						ENSG00000270953	8.10495	0.061136	0.124975	0.489186	0.62471	0.797898
ENSG00000270955																							ENSG00000270955	0.0131687	-0.0015832	3.22287	-0.000491241	0.999608							ENSG00000270955	0.00599458	0.200922	2.9589	0.0679045	0.945862
ENSG00000270956																							ENSG00000270956	14.201	0.0273212	0.102003	0.267848	0.788816	0.906773						ENSG00000270956	14.5518	0.0464181	0.0840156	0.552493	0.58061	0.767869
ENSG00000270960																							ENSG00000270960	0.013785	-0.0433206	3.22287	-0.0134416	0.989275							ENSG00000270960	0.0400943	-0.00294264	2.58579	-0.00113801	0.999092
ENSG00000270962																							ENSG00000270962	0.0277605	-0.108421	3.22287	-0.0336412	0.973163							ENSG00000270962	0.0269344	0.229728	2.9589	0.0776396	0.938115
ENSG00000270966																							ENSG00000270966	1.00163	0.176603	0.414657	0.425901	0.67018							ENSG00000270966	1.07951	-0.228391	0.347352	-0.657522	0.510845
ENSG00000270972		2	0.00760017	0.0202711	0.707716																		ENSG00000270972	30.9406	0.155568	0.122536	1.26958	0.204236	0.477088						ENSG00000270972	31.9929	-0.0790057	0.102981	-0.76719	0.442969	0.663723
ENSG00000270977																							ENSG00000270977	5.65762	0.234857	0.293887	0.799141	0.424209							ENSG00000270977	6.00308	-0.221951	0.248922	-0.891648	0.372582	0.601243
ENSG00000270978																							ENSG00000270978	1.46076	-0.400044	0.32415	-1.23413	0.217154							ENSG00000270978	1.67654	-0.0921223	0.238293	-0.386592	0.699058	0.844845
ENSG00000270982																							ENSG00000270982	0.113251	0.150529	1.11249	0.135308	0.892368							ENSG00000270982	0.089162	0.167693	0.938987	0.17859	0.85826
ENSG00000270983																							ENSG00000270983	0.583667	0.081653	0.425056	0.192099	0.847665							ENSG00000270983	0.60208	0.160725	0.37698	0.426347	0.669855
ENSG00000270987																							ENSG00000270987	2.36764	-0.432719	0.242717	-1.78282	0.0746163							ENSG00000270987	2.39834	0.421814	0.194434	2.16945	0.0300484	0.115367
ENSG00000270988																							ENSG00000270988	4.45001	-0.0595293	0.201624	-0.295249	0.767804							ENSG00000270988	4.68914	0.00972932	0.158889	0.0612333	0.951173	0.978253
ENSG00000270989																							ENSG00000270989	0.601219	-0.000329436	0.569605	-0.000578358	0.999539							ENSG00000270989	0.643137	-0.0534092	0.411422	-0.129816	0.896712
ENSG00000270990																							ENSG00000270990	0.0364278	-0.143466	3.22287	-0.044515	0.964494							ENSG00000270990	0.0340538	0.264773	2.8865	0.0917282	0.926914
ENSG00000270993																							ENSG00000270993	0.00514783	-0.0500133	3.22287	-0.0155183	0.987619							ENSG00000270993	0.0112754	0.153398	2.9589	0.0518429	0.958654
ENSG00000270996																							ENSG00000270996	19.4259	-0.0233425	0.0968566	-0.241	0.809555	0.91661						ENSG00000270996	19.2009	0.224237	0.0861705	2.60225	0.00926154	0.0498981
ENSG00000270997																																			ENSG00000270997	0.00157423	0.147956	2.9589	0.0500038	0.960119
ENSG00000271002																							ENSG00000271002	0.27603	0.51877	0.672301	0.771633	0.440332							ENSG00000271002	0.204161	0.364629	0.62768	0.580915	0.561298
ENSG00000271009																							ENSG00000271009	121.532	-0.068237	0.0831645	-0.820507	0.411927	0.677223						ENSG00000271009	128.802	-0.00927072	0.0695579	-0.133281	0.893972	0.95035
ENSG00000271010																							ENSG00000271010	0.113946	0.0369967	1.37203	0.0269649	0.978488							ENSG00000271010	0.144227	-0.0563962	1.06715	-0.0528475	0.957853
ENSG00000271011																							ENSG00000271011	7.26616	0.0655164	0.130513	0.501992	0.615673	0.814639						ENSG00000271011	7.53269	-0.0313382	0.109928	-0.28508	0.775583	0.889115
ENSG00000271018																							ENSG00000271018	0.0288502	-0.0833536	3.03416	-0.0274717	0.978083							ENSG00000271018	0.0317692	0.175172	2.1802	0.0803469	0.935961
ENSG00000271021																							ENSG00000271021	0.340191	-0.339428	0.645767	-0.52562	0.599152							ENSG00000271021	0.454658	-0.466095	0.474851	-0.981561	0.326316
ENSG00000271022																							ENSG00000271022	0.520619	-0.911463	0.543949	-1.67564	0.0938086							ENSG00000271022	0.601177	0.28871	0.407102	0.709185	0.478209
ENSG00000271025																																			ENSG00000271025	0.0027711	0.147956	2.9589	0.0500038	0.960119
ENSG00000271027																							ENSG00000271027	0.090261	0.0236114	1.34283	0.0175834	0.985971							ENSG00000271027	0.0894945	0.158592	1.12697	0.140725	0.888087
ENSG00000271028																																			ENSG00000271028	0.0187745	0.022459	2.9589	0.00759033	0.993944
ENSG00000271029																							ENSG00000271029	1.69827	0.445935	0.328937	1.35569	0.175199							ENSG00000271029	1.62612	-0.0386517	0.273452	-0.141347	0.887595	0.947311
ENSG00000271032																							ENSG00000271032	0.0552262	-0.165123	2.05909	-0.0801921	0.936084							ENSG00000271032	0.0495386	0.292789	1.92292	0.152262	0.87898
ENSG00000271042																							ENSG00000271042	0.00327909	-0.0383317	3.22287	-0.0118937	0.99051							ENSG00000271042	0.00824354	0.123795	2.9589	0.0418382	0.966628
ENSG00000271044																							ENSG00000271044	0.0261306	-0.0182532	3.09641	-0.00589496	0.995297							ENSG00000271044	0.059837	-0.166246	1.88362	-0.0882591	0.929671
ENSG00000271046																							ENSG00000271046	0.951265	-0.433177	0.50454	-0.858559	0.390584							ENSG00000271046	0.949182	0.447982	0.405661	1.10433	0.269451
ENSG00000271047																							ENSG00000271047	0.0309501	-0.0483078	2.76141	-0.0174939	0.986043							ENSG00000271047	0.0266275	0.21181	2.57937	0.082117	0.934554
ENSG00000271048																							ENSG00000271048	0.0030689	-0.0383317	3.22287	-0.0118937	0.99051							ENSG00000271048	0.00268826	0.177559	2.9589	0.0600085	0.952149
ENSG00000271049																							ENSG00000271049	0.0267155	-0.166829	3.22287	-0.0517642	0.958717							ENSG00000271049	0.0412117	0.180612	2.3948	0.0754186	0.939882
ENSG00000271053																																			ENSG00000271053	0.00417382	0.130035	2.9589	0.043947	0.964947
ENSG00000271057																							ENSG00000271057	0.205125	-0.0802988	0.764962	-0.104971	0.916399							ENSG00000271057	0.251196	-0.067829	0.629359	-0.107775	0.914174
ENSG00000271071																							ENSG00000271071	0.0269708	0.000120537	3.22287	3.74005e-05	0.99997							ENSG00000271071	0.0154644	0.259331	2.9589	0.0876443	0.930159
ENSG00000271074																							ENSG00000271074	0.0474315	-0.0699674	2.75272	-0.0254175	0.979722							ENSG00000271074	0.0363688	0.293581	2.63319	0.111493	0.911226
ENSG00000271075																							ENSG00000271075	0.437196	-0.344634	0.569007	-0.605677	0.54473							ENSG00000271075	0.502091	-0.0154763	0.475535	-0.032545	0.974037
ENSG00000271078																							ENSG00000271078	0.0145968	-0.0015832	3.22287	-0.000491241	0.999608							ENSG00000271078	0.0111631	0.16508	2.9589	0.0557909	0.955508
ENSG00000271100																							ENSG00000271100	0.0397381	-0.106714	2.03635	-0.0524046	0.958206							ENSG00000271100	0.0622796	0.0184019	1.34207	0.0137116	0.98906
ENSG00000271111																							ENSG00000271111	0.00456157	0.0334616	3.22287	0.0103825	0.991716
ENSG00000271114																							ENSG00000271114	0.905618	-0.980671	0.676529	-1.44956	0.147181							ENSG00000271114	1.00345	0.39436	0.512428	0.769592	0.441542
ENSG00000271118																							ENSG00000271118	0.00252862	0.00340572	3.22287	0.00105674	0.999157
ENSG00000271127																							ENSG00000271127	0.218952	0.264058	0.98603	0.267799	0.788854							ENSG00000271127	0.18776	0.263403	0.837964	0.314337	0.753265
ENSG00000271128																							ENSG00000271128	0.159076	0.0354155	0.874074	0.0405178	0.96768							ENSG00000271128	0.14744	0.23102	0.811544	0.284668	0.775899
ENSG00000271129																							ENSG00000271129	0.00233979	0.00340572	3.22287	0.00105674	0.999157							ENSG00000271129	0.0110844	0.0941918	2.9589	0.0318334	0.974605
ENSG00000271141																							ENSG00000271141	13.7728	0.113577	0.108366	1.04808	0.294602	0.574112						ENSG00000271141	14.4323	-0.0962948	0.0913875	-1.0537	0.292022	0.522289
ENSG00000271143																							ENSG00000271143	0.0302861	0.0535405	3.00229	0.0178332	0.985772							ENSG00000271143	0.0147995	0.235967	2.9589	0.0797484	0.936437
ENSG00000271148																							ENSG00000271148	0.240596	0.0588951	0.973759	0.0604822	0.951772							ENSG00000271148	0.207338	0.364562	0.920279	0.396143	0.692
ENSG00000271150																							ENSG00000271150	0.44119	-0.43372	0.502643	-0.86288	0.388204							ENSG00000271150	0.440369	0.604499	0.433563	1.39426	0.163239
ENSG00000271151																							ENSG00000271151	42.3046	-0.21357	0.0954353	-2.23785	0.0252308	0.159679						ENSG00000271151	43.5369	0.203556	0.0774092	2.62961	0.00854816	0.0472515
ENSG00000271155																							ENSG00000271155	26.5155	0.0458627	0.0892137	0.514076	0.607199	0.809726						ENSG00000271155	26.7296	0.0940043	0.075478	1.24545	0.212965	0.428735
ENSG00000271156																							ENSG00000271156	0.137675	0.128869	1.13872	0.11317	0.909896							ENSG00000271156	0.212703	-0.379147	0.792009	-0.478715	0.632142
ENSG00000271162																							ENSG00000271162	0.0129612	0.0702101	3.22287	0.021785	0.982619							ENSG00000271162	0.0119639	0.135476	2.9589	0.0457861	0.963481
ENSG00000271172																							ENSG00000271172	2.42233	-0.280904	0.289159	-0.971453	0.331323							ENSG00000271172	2.31708	0.577224	0.218452	2.64234	0.00823365	0.0459893
ENSG00000271175																																			ENSG00000271175	0.00791545	0.112113	2.9589	0.0378902	0.969775
ENSG00000271177																							ENSG00000271177	0.0907901	0.345832	1.52336	0.227018	0.820409							ENSG00000271177	0.0660176	0.130901	1.45441	0.090003	0.928285
ENSG00000271181																							ENSG00000271181	0.684888	0.285776	0.393833	0.725628	0.468067							ENSG00000271181	0.69737	-0.0880276	0.33473	-0.262981	0.792565
ENSG00000271182																							ENSG00000271182	0.248618	1.58994	0.981324	1.6202	0.10519							ENSG00000271182	0.105812	0.0504349	0.928121	0.0543409	0.956664
ENSG00000271184																																			ENSG00000271184	0.0056901	0.130035	2.9589	0.043947	0.964947
ENSG00000271185																							ENSG00000271185	2.10387	0.00184781	0.281746	0.00655843	0.994767							ENSG00000271185	2.01608	0.340979	0.239189	1.42556	0.153994	0.348269
ENSG00000271192																							ENSG00000271192	0.00558441	-0.0500133	3.22287	-0.0155183	0.987619							ENSG00000271192	0.00489497	0.189241	2.9589	0.0639565	0.949005
ENSG00000271195																																			ENSG00000271195	0.00189955	0.147956	2.9589	0.0500038	0.960119
ENSG00000271196																							ENSG00000271196	0.340839	0.224142	0.508835	0.440501	0.659575							ENSG00000271196	0.41534	-0.583961	0.401261	-1.45532	0.145582
ENSG00000271199																							ENSG00000271199	0.0184232	0.0585302	2.83128	0.0206727	0.983507							ENSG00000271199	0.0422239	-0.136208	1.59148	-0.0855857	0.931796
ENSG00000271201																							ENSG00000271201	0.0226542	-0.143466	3.22287	-0.044515	0.964494							ENSG00000271201	0.0237413	0.246852	2.85873	0.0863503	0.931188
ENSG00000271204																							ENSG00000271204	10.8875	-0.2212	0.251371	-0.879974	0.378873	0.64816						ENSG00000271204	11.327	0.161149	0.205837	0.782896	0.433688	0.655894
ENSG00000271208																							ENSG00000271208	0.0822934	-0.108295	1.76623	-0.0613144	0.951109							ENSG00000271208	0.0961296	0.18829	1.53596	0.122588	0.902433
ENSG00000271218																							ENSG00000271218	0.0162789	0.100266	3.14948	0.0318358	0.974603							ENSG00000271218	0.00831812	0.153398	2.9589	0.0518429	0.958654
ENSG00000271219																																			ENSG00000271219	0.00447952	0.130035	2.9589	0.043947	0.964947
ENSG00000271220																							ENSG00000271220	0.024978	0.106962	2.48759	0.0429981	0.965703							ENSG00000271220	0.0252345	0.0691924	2.11671	0.0326886	0.973923
ENSG00000271228																							ENSG00000271228	7.83901	0.302823	0.152212	1.98948	0.0466482	0.222558						ENSG00000271228	7.03233	0.351414	0.127528	2.75558	0.00585876	0.0359161
ENSG00000271230																							ENSG00000271230	0.0201484	-0.0666838	3.22287	-0.0206908	0.983492							ENSG00000271230	0.0156347	0.235967	2.9589	0.0797484	0.936437
ENSG00000271234																							ENSG00000271234	0.400743	-0.255558	0.606203	-0.421572	0.673338							ENSG00000271234	0.394076	0.417036	0.483646	0.862274	0.388537
ENSG00000271239																							ENSG00000271239	184.185	0.152023	0.127385	1.19342	0.232706	0.513494						ENSG00000271239	177.587	0.184612	0.119572	1.54394	0.122603	0.301017
ENSG00000271243																							ENSG00000271243	0.383719	0.0158179	0.790723	0.0200043	0.98404							ENSG00000271243	0.313132	0.783549	0.730019	1.07333	0.283125
ENSG00000271252																							ENSG00000271252	0.0282736	0.0952797	2.61084	0.0364939	0.970889							ENSG00000271252	0.0257251	0.0808731	2.25332	0.0358906	0.97137
ENSG00000271254																							ENSG00000271254	246.288	0.0902138	0.0745181	1.21063	0.226037	0.506258						ENSG00000271254	268.596	-0.217217	0.0688943	-3.1529	0.00161659	0.0136194
ENSG00000271257																							ENSG00000271257	0.0230819	-0.143466	3.18058	-0.0451068	0.964022							ENSG00000271257	0.037466	0.121251	2.12757	0.0569901	0.954553
ENSG00000271259																							ENSG00000271259	17.5159	-0.0476878	0.119916	-0.397676	0.690869	0.857243						ENSG00000271259	17.357	0.234882	0.100176	2.34468	0.0190433	0.0837704
ENSG00000271265																							ENSG00000271265	4.22031	0.217226	0.182539	1.19002	0.234037							ENSG00000271265	4.05611	0.150264	0.154225	0.974314	0.3299	0.560924
ENSG00000271268																							ENSG00000271268	2.39676	-0.0978212	0.257733	-0.379545	0.704283							ENSG00000271268	2.11131	0.853517	0.226448	3.76916	0.000163799	0.00234987
ENSG00000271275																							ENSG00000271275	0.0264404	0.0468469	3.22287	0.0145358	0.988403							ENSG00000271275	0.0281029	0.0871575	2.55528	0.0341088	0.97279
ENSG00000271283																							ENSG00000271283	0.0743932	0.105383	1.48048	0.071182	0.943253							ENSG00000271283	0.0859299	-0.0133174	0.993763	-0.013401	0.989308
ENSG00000271299																							ENSG00000271299	0.0280444	-0.0299338	2.81768	-0.0106236	0.991524							ENSG00000271299	0.0259263	0.187651	2.24949	0.0834193	0.933518
ENSG00000271302																							ENSG00000271302	0.00569732	-0.00827587	3.22287	-0.00256786	0.997951							ENSG00000271302	0.00227058	0.177559	2.9589	0.0600085	0.952149
ENSG00000271314																							ENSG00000271314	0.00469576	-0.0500133	3.22287	-0.0155183	0.987619							ENSG00000271314	0.0374591	-0.116466	2.27179	-0.0512662	0.959113
ENSG00000271320																							ENSG00000271320	11.0002	0.0991878	0.116736	0.849675	0.395506	0.663769						ENSG00000271320	11.2709	0.00195893	0.096512	0.0202973	0.983806	0.993418
ENSG00000271322																																			ENSG00000271322	0.0056901	0.130035	2.9589	0.043947	0.964947
ENSG00000271327																							ENSG00000271327	90.7573	0.0594575	0.0840256	0.707612	0.479186	0.729217						ENSG00000271327	89.1746	0.183646	0.0643711	2.85292	0.00433189	0.0285729
ENSG00000271329																							ENSG00000271329	0.342276	-0.252252	0.564819	-0.446607	0.655159							ENSG00000271329	0.375313	0.0690004	0.47869	0.144144	0.885387
ENSG00000271330																							ENSG00000271330	0.00821461	-0.0616949	3.22287	-0.0191429	0.984727							ENSG00000271330	0.00718707	0.200922	2.9589	0.0679045	0.945862
ENSG00000271333																							ENSG00000271333	0.149613	-0.0480601	0.795099	-0.0604454	0.951801							ENSG00000271333	0.144598	0.272454	0.677985	0.401859	0.687788
ENSG00000271339																							ENSG00000271339	0.0160775	-0.0967396	3.22287	-0.0300167	0.976054							ENSG00000271339	0.0140893	0.235967	2.9589	0.0797484	0.936437
ENSG00000271343																							ENSG00000271343	0.017929	0.016791	3.22287	0.00520997	0.995843							ENSG00000271343	0.0225371	0.105078	2.66283	0.039461	0.968523
ENSG00000271344		1	0.0228083	0.034809	0.512312																		ENSG00000271344	27.6311	-0.161549	0.117583	-1.37391	0.16947	0.433296						ENSG00000271344	30.296	-0.070359	0.0919437	-0.76524	0.444129	0.66439
ENSG00000271350																							ENSG00000271350	0.137032	-0.134943	1.3012	-0.103707	0.917402							ENSG00000271350	0.146376	0.214976	1.0611	0.202597	0.83945
ENSG00000271353																							ENSG00000271353	0.128657	0.0203264	1.03619	0.0196166	0.984349							ENSG00000271353	0.106886	0.306143	0.983967	0.311132	0.7557
ENSG00000271364																							ENSG00000271364	0.0549661	0.103677	2.33562	0.0443896	0.964594							ENSG00000271364	0.0475523	0.126586	1.57174	0.0805387	0.935809
ENSG00000271365																																			ENSG00000271365	0.00378139	0.130035	2.9589	0.043947	0.964947
ENSG00000271366																							ENSG00000271366	0.189376	0.0488008	0.894846	0.0545355	0.956509							ENSG00000271366	0.201609	-0.0286074	0.653785	-0.0437566	0.965098
ENSG00000271367																							ENSG00000271367	25.1862	-0.169035	0.0977632	-1.72902	0.0838054	0.304195						ENSG00000271367	27.389	-0.0309275	0.0785758	-0.3936	0.693876	0.841459
ENSG00000271368																																			ENSG00000271368	0.00450028	0.130035	2.9589	0.043947	0.964947
ENSG00000271369																							ENSG00000271369	0.680302	0.257525	0.776126	0.331808	0.740034							ENSG00000271369	0.573054	0.527239	0.712976	0.73949	0.45961
ENSG00000271370																							ENSG00000271370	0.0493281	-0.20686	2.09711	-0.0986408	0.921423							ENSG00000271370	0.0611731	0.23274	1.60413	0.145088	0.884641
ENSG00000271375																							ENSG00000271375	0.0858533	-0.29362	1.59189	-0.184448	0.853662							ENSG00000271375	0.109084	0.169257	1.15211	0.146911	0.883203
ENSG00000271379																							ENSG00000271379	0.496061	-0.416429	0.798067	-0.521797	0.601812							ENSG00000271379	0.579652	-0.0470309	0.615764	-0.0763782	0.939118
ENSG00000271380																							ENSG00000271380	107.648	0.0687045	0.052564	1.30706	0.191191	0.46132						ENSG00000271380	106.882	0.137733	0.0428262	3.21609	0.00129952	0.0115552
ENSG00000271382																							ENSG00000271382	15.0097	0.0064659	0.118311	0.0546518	0.956416	0.982821						ENSG00000271382	14.9822	0.158787	0.0921288	1.72354	0.0847913	0.235838
ENSG00000271384		1	0.0300707	0.0365	0.410023																		ENSG00000271384	21.1867	-0.0223994	0.1272	-0.176095	0.860219	0.941196						ENSG00000271384	22.0164	0.0339593	0.102916	0.329971	0.741422	0.869669
ENSG00000271390																							ENSG00000271390	0.759484	-0.457647	0.455767	-1.00412	0.315319							ENSG00000271390	0.805514	0.209499	0.354583	0.590831	0.554634
ENSG00000271392																							ENSG00000271392	0.395427	0.0140238	0.548543	0.0255656	0.979604							ENSG00000271392	0.442906	-0.080082	0.413747	-0.193553	0.846526
ENSG00000271396																							ENSG00000271396	0.135842	-0.00133347	1.0717	-0.00124426	0.999007							ENSG00000271396	0.126451	0.29777	0.9797	0.30394	0.761173
ENSG00000271398																							ENSG00000271398	0.159106	-0.210023	1.03138	-0.203633	0.83864							ENSG00000271398	0.153702	0.374214	0.920341	0.406604	0.684299
ENSG00000271399																							ENSG00000271399	1.84169	-0.0667106	0.305288	-0.218517	0.827026							ENSG00000271399	2.1735	-0.365986	0.248928	-1.47025	0.141494	0.329736
ENSG00000271401																							ENSG00000271401	2.67661	0.219949	0.248376	0.88555	0.37586							ENSG00000271401	2.64116	0.0486715	0.205713	0.236599	0.812968	0.908992
ENSG00000271410																							ENSG00000271410	0.617093	0.299772	0.506226	0.59217	0.553737							ENSG00000271410	0.688457	-0.432623	0.40388	-1.07117	0.284094
ENSG00000271414																							ENSG00000271414	0.752152	-0.171264	0.398139	-0.430162	0.667078							ENSG00000271414	0.9442	-0.47643	0.300935	-1.58316	0.113384
ENSG00000271418																							ENSG00000271418	0.0525517	-0.0933286	1.96203	-0.0475675	0.962061							ENSG00000271418	0.0389613	0.316951	1.87682	0.168876	0.865894
ENSG00000271420																							ENSG00000271420	88.9073	-0.0126574	0.0869615	-0.145551	0.884276	0.951821						ENSG00000271420	87.4809	0.235922	0.0742324	3.17815	0.00148217	0.0127675
ENSG00000271426																							ENSG00000271426	0.433627	-0.0476982	0.786322	-0.06066	0.95163							ENSG00000271426	0.496886	-0.272083	0.603266	-0.451017	0.651977
ENSG00000271427																							ENSG00000271427	17.2851	-0.125933	0.0983801	-1.28007	0.200522	0.472639						ENSG00000271427	17.8105	0.132812	0.0795763	1.66899	0.0951185	0.254042
ENSG00000271434																							ENSG00000271434	0.0168598	-0.0550022	3.22287	-0.0170662	0.986384							ENSG00000271434	0.0148496	0.206364	2.9589	0.0697436	0.944398
ENSG00000271437																							ENSG00000271437	0.0098186	-0.0733765	3.22287	-0.0227675	0.981836							ENSG00000271437	0.0086096	0.212604	2.9589	0.0718525	0.942719
ENSG00000271440																																			ENSG00000271440	0.00208691	0.147956	2.9589	0.0500038	0.960119
ENSG00000271443																							ENSG00000271443	0.11086	-0.0998982	1.18663	-0.0841866	0.932908							ENSG00000271443	0.0941366	0.342196	1.16575	0.29354	0.769109
ENSG00000271452		1	-0.0158302	0.0260705	0.543714																		ENSG00000271452	16.0475	-0.0435089	0.0912497	-0.476812	0.633496	0.824123						ENSG00000271452	16.8886	0.00897893	0.0749922	0.119732	0.904696	0.955753
ENSG00000271454																							ENSG00000271454	0.0939083	0.0770296	1.92726	0.0399684	0.968118							ENSG00000271454	0.096587	0.0630834	1.60936	0.0391978	0.968733
ENSG00000271456																							ENSG00000271456	0.0560232	-0.0215351	2.05785	-0.0104648	0.99165							ENSG00000271456	0.0555849	0.16163	1.62021	0.0997588	0.920536
ENSG00000271457																							ENSG00000271457	0.0650877	-0.0983175	1.90915	-0.0514981	0.958929							ENSG00000271457	0.0610843	0.262389	1.68515	0.155707	0.876264
ENSG00000271459																							ENSG00000271459	0.0104449	-0.0733765	3.22287	-0.0227675	0.981836							ENSG00000271459	0.00912729	0.212604	2.9589	0.0718525	0.942719
ENSG00000271468																																			ENSG00000271468	0.0013283	0.147956	2.9589	0.0500038	0.960119
ENSG00000271477																							ENSG00000271477	0.0637267	-0.111703	2.13784	-0.0522507	0.958329							ENSG00000271477	0.0655288	0.197787	1.58739	0.124599	0.900841
ENSG00000271491																							ENSG00000271491	0.0632394	0.289004	1.91583	0.15085	0.880094							ENSG00000271491	0.0372947	0.163485	2.83813	0.0576031	0.954065
ENSG00000271498																							ENSG00000271498	0.0124117	0.0935732	3.22287	0.0290342	0.976837
ENSG00000271499																							ENSG00000271499	0.0140055	-0.0733765	3.22287	-0.0227675	0.981836							ENSG00000271499	0.0161654	0.176761	2.9589	0.0597389	0.952364
ENSG00000271500																							ENSG00000271500	0.0253538	0.243852	3.22287	0.0756632	0.939687							ENSG00000271500	0.0303413	-0.175896	2.35219	-0.0747798	0.94039
ENSG00000271507																							ENSG00000271507	0.780913	-0.174779	0.415564	-0.420583	0.67406							ENSG00000271507	0.931127	-0.338063	0.331553	-1.01964	0.3079
ENSG00000271508																																			ENSG00000271508	0.00834764	0.0941918	2.9589	0.0318334	0.974605
ENSG00000271509																							ENSG00000271509	0.0602652	0.00852063	2.16228	0.00394058	0.996856							ENSG00000271509	0.0551903	0.197693	1.79489	0.110142	0.912297
ENSG00000271511																																			ENSG00000271511	0.0083403	0.0583489	2.9589	0.0197198	0.984267
ENSG00000271519																							ENSG00000271519	0.401084	1.02172	0.824912	1.23858	0.215501							ENSG00000271519	0.330765	-0.248317	0.711348	-0.34908	0.727029
ENSG00000271522																							ENSG00000271522	0.129506	1.00612	1.86588	0.539219	0.589736							ENSG00000271522	0.0322585	0.246851	2.91857	0.0845795	0.932596
ENSG00000271523																																			ENSG00000271523	0.0129639	0.0404275	2.9589	0.013663	0.989099
ENSG00000271527																																			ENSG00000271527	0.00467781	0.130035	2.9589	0.043947	0.964947
ENSG00000271533																							ENSG00000271533	260.23	-0.0107384	0.0728727	-0.147358	0.882849	0.950903						ENSG00000271533	276.364	-0.0563562	0.0571579	-0.985974	0.324146	0.555613
ENSG00000271536																							ENSG00000271536	0.0243437	-0.0599908	3.14385	-0.019082	0.984776							ENSG00000271536	0.0214853	0.22349	2.6876	0.0831562	0.933727
ENSG00000271537																							ENSG00000271537	0.0454734	0.120347	2.5759	0.0467203	0.962736							ENSG00000271537	0.0504852	0.0437867	2.31418	0.0189211	0.984904
ENSG00000271543																							ENSG00000271543	1.24457	-0.0804046	0.41194	-0.195185	0.845248							ENSG00000271543	0.977115	1.7461	0.387722	4.50348	6.68494e-06
ENSG00000271547																							ENSG00000271547	0.270019	-0.353139	0.85378	-0.413619	0.679153							ENSG00000271547	0.283878	0.360038	0.616161	0.584324	0.559002
ENSG00000271551																							ENSG00000271551	31.3764	-0.0256887	0.0727232	-0.353239	0.723909	0.873306						ENSG00000271551	32.5083	0.0480886	0.0601143	0.799954	0.423737	0.647115
ENSG00000271553		1	-0.00986018	0.0270751	0.715724																		ENSG00000271553	124.579	-0.113972	0.123456	-0.923177	0.355915	0.627614						ENSG00000271553	128.748	0.116683	0.0925098	1.2613	0.2072	0.42062
ENSG00000271554																							ENSG00000271554	0.332497	-0.0105591	0.69983	-0.0150881	0.987962							ENSG00000271554	0.325249	0.280481	0.528759	0.530452	0.595799
ENSG00000271555																							ENSG00000271555	1.39333	-0.0675038	0.247575	-0.27266	0.785114							ENSG00000271555	1.74523	-0.533547	0.207071	-2.57664	0.00997668	0.0526967
ENSG00000271560																							ENSG00000271560	0.0132407	0.0818916	3.22287	0.0254096	0.979728							ENSG00000271560	0.00241363	0.177559	2.9589	0.0600085	0.952149
ENSG00000271565																							ENSG00000271565	0.0081452	0.0635174	3.22287	0.0197084	0.984276
ENSG00000271568																							ENSG00000271568	0.0063102	-0.0500133	3.22287	-0.0155183	0.987619							ENSG00000271568	0.00852478	0.153398	2.9589	0.0518429	0.958654
ENSG00000271573																							ENSG00000271573	0.00809938	-0.0199575	3.22287	-0.00619246	0.995059							ENSG00000271573	0.0199553	0.0458223	2.9589	0.0154863	0.987644
ENSG00000271579		1	-0.0171878	0.0363113	0.635966																		ENSG00000271579	13.214	0.0320424	0.188984	0.169551	0.865364	0.943095						ENSG00000271579	11.8748	0.601372	0.160135	3.75541	0.000173061	0.00245041
ENSG00000271580																							ENSG00000271580	0.00858851	0.0100984	3.22287	0.00313336	0.9975							ENSG00000271580	0.008263	0.153398	2.9589	0.0518429	0.958654
ENSG00000271581		2	-0.0416184	0.0258644	0.107595																		ENSG00000271581	33.3252	-0.160684	0.125998	-1.27529	0.202207	0.47468						ENSG00000271581	37.8414	-0.189074	0.100947	-1.873	0.0610683	0.189331
ENSG00000271582																							ENSG00000271582	0.00316623	0.00340572	3.22287	0.00105674	0.999157							ENSG00000271582	0.033521	-0.121804	2.90011	-0.0419997	0.966499
ENSG00000271583																							ENSG00000271583	0.166888	1.06542	1.14036	0.934279	0.35016							ENSG00000271583	0.0590841	0.297434	1.61258	0.184446	0.853664
ENSG00000271586																							ENSG00000271586	0.0120788	0.0935732	3.22287	0.0290342	0.976837							ENSG00000271586	0.00999641	0.0762704	2.9589	0.0257766	0.979436
ENSG00000271589																							ENSG00000271589	0.0205483	-0.120103	3.22287	-0.0372658	0.970273							ENSG00000271589	0.0241694	0.223489	2.84556	0.0785396	0.937399
ENSG00000271590																							ENSG00000271590	2.23095	-0.455716	0.402455	-1.13234	0.257491							ENSG00000271590	2.85152	-0.407445	0.286189	-1.42369	0.154535	0.349
ENSG00000271596																							ENSG00000271596	1.01396	-0.124698	0.408175	-0.305502	0.759983							ENSG00000271596	1.11487	-0.0790012	0.319453	-0.247302	0.804675	0.904287
ENSG00000271608																							ENSG00000271608	0.0643348	0.175472	1.81027	0.0969315	0.922781							ENSG00000271608	0.047844	0.132935	1.73051	0.076818	0.938768
ENSG00000271609																							ENSG00000271609	0.0165753	-0.0550022	3.22287	-0.0170662	0.986384							ENSG00000271609	0.0152905	0.188443	2.9589	0.0636868	0.94922
ENSG00000271611																																			ENSG00000271611	0.00779666	0.0941918	2.9589	0.0318334	0.974605
ENSG00000271616																							ENSG00000271616	0.022513	-0.0783644	2.94205	-0.026636	0.97875							ENSG00000271616	0.0172362	0.247649	2.9589	0.0836964	0.933298
ENSG00000271621																							ENSG00000271621	0.0136274	-0.0015832	3.22287	-0.000491241	0.999608							ENSG00000271621	0.0278293	0.0394768	2.38122	0.0165784	0.986773
ENSG00000271623																							ENSG00000271623	0.0572647	-0.0816471	2.04793	-0.0398681	0.968198							ENSG00000271623	0.0753677	0.0354105	1.49736	0.0236487	0.981133
ENSG00000271624																							ENSG00000271624	0.184411	0.871354	1.25657	0.693436	0.488036							ENSG00000271624	0.0996334	0.264735	1.34772	0.196432	0.844272
ENSG00000271629																																			ENSG00000271629	0.00416123	0.130035	2.9589	0.043947	0.964947
ENSG00000271653																							ENSG00000271653	2.90749	-0.101269	0.24758	-0.409034	0.682515							ENSG00000271653	3.03807	0.0547593	0.212209	0.258044	0.796373	0.900013
ENSG00000271654																							ENSG00000271654	4.60137	0.295866	0.204	1.45033	0.146967							ENSG00000271654	4.61048	-0.0764036	0.178144	-0.428887	0.668005	0.825695
ENSG00000271656		1	0.0207382	0.018367	0.258856																		ENSG00000271656	3.14034	0.325747	0.263238	1.23746	0.215916							ENSG00000271656	2.94365	0.158085	0.227143	0.695968	0.486449	0.69792
ENSG00000271657																							ENSG00000271657	0.179144	0.162333	0.816104	0.198912	0.842332							ENSG00000271657	0.184373	-0.0526171	0.63405	-0.0829857	0.933863
ENSG00000271659																							ENSG00000271659	6.4819	-0.267284	0.16947	-1.57717	0.114755	0.357644						ENSG00000271659	6.64137	0.259922	0.135472	1.91864	0.0550294	0.175985
ENSG00000271664																							ENSG00000271664	0.0523731	-0.146749	2.2092	-0.066426	0.947039							ENSG00000271664	0.0684911	0.124549	1.58825	0.0784188	0.937495
ENSG00000271666																							ENSG00000271666	0.00996218	-0.0733765	3.22287	-0.0227675	0.981836							ENSG00000271666	0.00872689	0.212604	2.9589	0.0718525	0.942719
ENSG00000271670																							ENSG00000271670	0.120377	-0.134943	1.07152	-0.125936	0.899783							ENSG00000271670	0.112706	0.341187	1.01201	0.337137	0.736013
ENSG00000271676																							ENSG00000271676	0.53051	-0.241523	0.570583	-0.42329	0.672083							ENSG00000271676	0.521616	0.343366	0.477012	0.719827	0.471632
ENSG00000271680																							ENSG00000271680	0.0034698	0.0334616	3.22287	0.0103825	0.991716
ENSG00000271681		2	-0.0021488	0.0212652	0.919513																		ENSG00000271681	85.2295	-0.202799	0.114989	-1.76365	0.0777917	0.292422						ENSG00000271681	96.1208	-0.142878	0.092286	-1.54821	0.121572	0.299411
ENSG00000271696																																			ENSG00000271696	0.0032546	0.130035	2.9589	0.043947	0.964947
ENSG00000271697																							ENSG00000271697	0.036338	-0.0115579	2.33386	-0.00495225	0.996049							ENSG00000271697	0.0435924	0.0915389	1.75016	0.0523031	0.958287
ENSG00000271701																																			ENSG00000271701	0.00452275	0.130035	2.9589	0.043947	0.964947
ENSG00000271709																							ENSG00000271709	0.377891	-0.328113	0.616426	-0.532283	0.59453							ENSG00000271709	0.474811	-0.245459	0.440183	-0.55763	0.577097
ENSG00000271715		1	-0.0211419	0.0137933	0.125335																		ENSG00000271715	18.9799	0.0617975	0.118056	0.523457	0.600656	0.806142						ENSG00000271715	18.7028	0.16795	0.107759	1.55857	0.119099	0.295229
ENSG00000271716																							ENSG00000271716	0.470198	0.709932	0.524953	1.35237	0.176256							ENSG00000271716	0.457267	-0.27211	0.419176	-0.649155	0.516238
ENSG00000271717																							ENSG00000271717	0.212843	0.148983	0.8218	0.181288	0.856141							ENSG00000271717	0.214605	-0.0496939	0.693592	-0.0716471	0.942883
ENSG00000271725		1	-0.00229388	0.0217726	0.916093																		ENSG00000271725	11.6158	0.479345	0.156156	3.06966	0.00214303	0.0381799						ENSG00000271725	10.2717	0.241692	0.140952	1.71472	0.086397	0.238608
ENSG00000271727																							ENSG00000271727	0.555373	0.184385	0.467536	0.394377	0.693303							ENSG00000271727	0.595013	-0.25243	0.358429	-0.704267	0.481266
ENSG00000271730																							ENSG00000271730	6.84853	0.0116979	0.15794	0.0740655	0.940958	0.976117						ENSG00000271730	6.82888	0.164233	0.132958	1.23523	0.216746	0.433966
ENSG00000271732																							ENSG00000271732	7.1835	-0.542457	0.288016	-1.88343	0.0596422	0.253488						ENSG00000271732	12.7947	-0.797574	0.238103	-3.3497	0.000809003	0.0080961
ENSG00000271737		1	-0.0104495	0.0363667	0.773855																		ENSG00000271737	124.301	0.1919	0.0657946	2.91665	0.00353813	0.0515884						ENSG00000271737	119.464	0.165572	0.0510882	3.2409	0.00119151	0.0108573
ENSG00000271742																							ENSG00000271742	0.19732	-0.201803	0.803205	-0.251248	0.801623							ENSG00000271742	0.2258	0.059384	0.571671	0.103878	0.917266
ENSG00000271743		1	0.02497	0.0337249	0.459056																		ENSG00000271743	8.50788	0.202417	0.161103	1.25644	0.208956	0.483308						ENSG00000271743	8.50863	0.010443	0.129051	0.0809213	0.935505	0.971035
ENSG00000271746																							ENSG00000271746	21.6094	0.027432	0.0911028	0.301111	0.76333	0.894672						ENSG00000271746	22.1049	0.0573406	0.0763832	0.750697	0.452835	0.67008
ENSG00000271749																							ENSG00000271749	0.0662045	0.325754	1.56644	0.207958	0.835262							ENSG00000271749	0.0410984	0.0788402	1.59765	0.0493478	0.960642
ENSG00000271751																							ENSG00000271751	3.13241	-0.166207	0.203552	-0.816536	0.414194							ENSG00000271751	3.16397	0.261112	0.166882	1.56465	0.117665	0.293193
ENSG00000271752																							ENSG00000271752	3.71828	0.151199	0.18114	0.834709	0.403882							ENSG00000271752	3.5164	0.271671	0.160449	1.6932	0.0904175	0.245963
ENSG00000271754																							ENSG00000271754	11.7543	-0.0287192	0.118002	-0.24338	0.807711	0.915873						ENSG00000271754	12.3781	-0.0122184	0.0958064	-0.127532	0.898519	0.952808
ENSG00000271755																							ENSG00000271755	17.1576	-0.151446	0.097617	-1.55143	0.120798	0.366499						ENSG00000271755	18.3633	0.0112461	0.0765322	0.146945	0.883175	0.945162
ENSG00000271761																							ENSG00000271761	2.99997	0.0517525	0.226913	0.228071	0.819591							ENSG00000271761	3.04135	0.0898487	0.194276	0.46248	0.643737	0.810317
ENSG00000271763																							ENSG00000271763	1.74536	0.000471298	0.314612	0.00149803	0.998805							ENSG00000271763	1.57536	0.608025	0.251023	2.42219	0.0154274	0.0720684
ENSG00000271766																							ENSG00000271766	0.160963	0.153936	1.02756	0.149807	0.880917							ENSG00000271766	0.155657	-0.0437858	1.01121	-0.0433004	0.965462
ENSG00000271771																							ENSG00000271771	0.197031	-0.337789	0.880595	-0.383592	0.701281							ENSG00000271771	0.169004	0.605344	0.835453	0.72457	0.468716
ENSG00000271774																							ENSG00000271774	0.3883	0.605566	0.721378	0.839458	0.401213							ENSG00000271774	0.310352	0.312772	0.565497	0.553091	0.580201
ENSG00000271776																							ENSG00000271776	0.573266	0.241324	0.546658	0.441454	0.658884							ENSG00000271776	0.506466	0.527545	0.52837	0.998438	0.318067
ENSG00000271778																							ENSG00000271778	8.7161	-0.200455	0.162496	-1.2336	0.217351	0.494174						ENSG00000271778	9.03558	0.172509	0.140486	1.22794	0.21947	0.437124
ENSG00000271779																																			ENSG00000271779	0.00412813	0.130035	2.9589	0.043947	0.964947
ENSG00000271780		1	-0.0624711	0.0269322	0.0203642																		ENSG00000271780	139.767	-0.085838	0.0551892	-1.55534	0.119865	0.365248						ENSG00000271780	143.847	0.112656	0.0459066	2.45402	0.0141268	0.0676555
ENSG00000271781		1	0.0444786	0.0322205	0.16745																		ENSG00000271781	37.4937	-0.0776725	0.0950669	-0.81703	0.413911	0.678651						ENSG00000271781	39.4192	0.0254281	0.0745379	0.341143	0.732996	0.864712
ENSG00000271787																							ENSG00000271787	3.36974	0.139105	0.221623	0.627664	0.530224							ENSG00000271787	3.24448	0.205851	0.18906	1.08881	0.276236	0.504925
ENSG00000271788																							ENSG00000271788	6.43398	-0.113677	0.173814	-0.654016	0.513102	0.7531						ENSG00000271788	6.73767	0.0754918	0.141545	0.533342	0.593797	0.776898
ENSG00000271789		1	0.0326736	0.031257	0.295874																		ENSG00000271789	38.1856	-0.157414	0.0994807	-1.58236	0.113567	0.355618						ENSG00000271789	39.3617	0.155445	0.0794396	1.95676	0.0503752	0.165708
ENSG00000271792																							ENSG00000271792	0.160392	-0.353611	1.02609	-0.34462	0.73038							ENSG00000271792	0.166678	0.253399	0.738215	0.343258	0.731404
ENSG00000271795																							ENSG00000271795	22.9951	-0.100899	0.107916	-0.93497	0.349804	0.621768						ENSG00000271795	25.0876	-0.0928288	0.0830946	-1.11715	0.263932	0.490812
ENSG00000271797																							ENSG00000271797	15.6464	0.202365	0.0935836	2.1624	0.0305872	0.177792						ENSG00000271797	15.4955	0.0426195	0.0806204	0.528644	0.597053	0.779265
ENSG00000271803																							ENSG00000271803	0.0771996	0.409228	1.86768	0.219111	0.826564							ENSG00000271803	0.0405836	0.145568	2.23802	0.0650432	0.94814
ENSG00000271806																							ENSG00000271806	0.466809	0.650085	0.625493	1.03932	0.298658							ENSG00000271806	0.588071	-0.961456	0.448012	-2.14605	0.031869
ENSG00000271811																							ENSG00000271811	3.63674	-0.431602	0.330377	-1.30639	0.191418							ENSG00000271811	4.43031	-0.271575	0.264493	-1.02678	0.304526	0.53443
ENSG00000271820																							ENSG00000271820	1.31013	-0.508114	0.337148	-1.5071	0.131786							ENSG00000271820	1.58304	-0.246403	0.248891	-0.990007	0.322171	0.553878
ENSG00000271821																							ENSG00000271821	0.0635964	-0.151737	1.72534	-0.0879461	0.929919							ENSG00000271821	0.0537765	0.37536	1.70733	0.219852	0.825986
ENSG00000271825																							ENSG00000271825	0.244512	0.653321	0.794292	0.822519	0.410781							ENSG00000271825	0.165252	0.303526	0.665407	0.456152	0.648281
ENSG00000271828		1	0.0154897	0.0204457	0.448689																		ENSG00000271828	21.6193	0.0417417	0.102221	0.408347	0.683019	0.853016						ENSG00000271828	21.4605	0.160997	0.0834431	1.92943	0.0536778	0.173099
ENSG00000271830																							ENSG00000271830	0.00961614	-0.0733765	3.22287	-0.0227675	0.981836							ENSG00000271830	0.0197672	0.105075	2.9589	0.0355117	0.971672
ENSG00000271833		1	-0.069209	0.0412201	0.0931502																		ENSG00000271833	53.7801	-0.11514	0.0915922	-1.2571	0.208718	0.483265						ENSG00000271833	55.2046	0.142728	0.0745015	1.91578	0.0553935	0.176836
ENSG00000271843																							ENSG00000271843	6.09233	-0.0977132	0.144192	-0.67766	0.497988	0.742047						ENSG00000271843	6.42244	0.0446338	0.118443	0.376839	0.706293	0.848367
ENSG00000271851																							ENSG00000271851	58.6983	-0.0765907	0.0654313	-1.17055	0.241779	0.523304						ENSG00000271851	61.7999	0.0216115	0.0556995	0.388001	0.698015	0.844419
ENSG00000271855																							ENSG00000271855	47.6609	0.102311	0.0739583	1.38336	0.166553	0.430233						ENSG00000271855	47.0707	0.133667	0.0650401	2.05514	0.0398654	0.141102
ENSG00000271857																							ENSG00000271857	10.967	-0.336915	0.143103	-2.35436	0.0185548	0.133753						ENSG00000271857	12.4867	-0.0922072	0.115146	-0.800784	0.423257	0.646515
ENSG00000271858		1	-0.0642394	0.0200783	0.00137694																		ENSG00000271858	58.442	0.0037097	0.0737837	0.0502781	0.959901	0.984432						ENSG00000271858	62.2111	-0.0735443	0.0602577	-1.2205	0.222277	0.44068
ENSG00000271860																							ENSG00000271860	1.73724	0.694714	0.348386	1.99409	0.046142							ENSG00000271860	1.53744	0.0191161	0.280536	0.0681411	0.945673	0.975587
ENSG00000271862																							ENSG00000271862	44.2378	-0.0343999	0.0815582	-0.421784	0.673183	0.847526						ENSG00000271862	46.2054	0.0221384	0.0670617	0.33012	0.741309	0.869626
ENSG00000271868																							ENSG00000271868	1.71917	-0.0700918	0.308957	-0.226866	0.820528							ENSG00000271868	1.82049	-0.0381813	0.237783	-0.160572	0.87243	0.939693
ENSG00000271871																							ENSG00000271871	12.595	-0.108304	0.115826	-0.935065	0.349755	0.621768						ENSG00000271871	13.1694	0.0692913	0.0924162	0.749775	0.45339	0.670487
ENSG00000271882																							ENSG00000271882	6.77221	-0.103648	0.164158	-0.631393	0.527784	0.760868						ENSG00000271882	6.94739	0.133596	0.129444	1.03208	0.302037	0.531976
ENSG00000271892																							ENSG00000271892	0.157355	0.46095	0.998268	0.46175	0.644261							ENSG00000271892	0.120339	0.0610998	0.950889	0.0642555	0.948767
ENSG00000271893																							ENSG00000271893	0.00470446	-0.0500133	3.22287	-0.0155183	0.987619							ENSG00000271893	0.00575117	0.171319	2.9589	0.0578997	0.953829
ENSG00000271897																							ENSG00000271897	0.0794583	-0.114988	1.9665	-0.0584737	0.953371							ENSG00000271897	0.0974544	0.146897	1.46465	0.100295	0.92011
ENSG00000271901																							ENSG00000271901	0.00463301	-0.00827587	3.22287	-0.00256786	0.997951							ENSG00000271901	0.00414682	0.159638	2.9589	0.0539518	0.956974
ENSG00000271904																							ENSG00000271904	0.0124947	-0.0433206	3.22287	-0.0134416	0.989275							ENSG00000271904	0.00845491	0.212604	2.9589	0.0718525	0.942719
ENSG00000271911																							ENSG00000271911	0.45726	0.812854	0.513265	1.58369	0.113264							ENSG00000271911	0.495451	-0.721915	0.393434	-1.83491	0.0665192
ENSG00000271914																							ENSG00000271914	5.03308	-0.047063	0.177831	-0.26465	0.791279							ENSG00000271914	4.99184	0.248494	0.147746	1.6819	0.0925882	0.249761
ENSG00000271916		1	-0.00348966	0.0111204	0.753667																		ENSG00000271916	15.8926	0.511969	0.170674	2.99969	0.00270255	0.044261						ENSG00000271916	14.6346	0.0496421	0.142839	0.347538	0.728187	0.861936
ENSG00000271917																							ENSG00000271917	1.02218	-1.40695	0.623672	-2.25592	0.0240757							ENSG00000271917	1.21061	0.298983	0.470941	0.634863	0.525518	0.727299
ENSG00000271918																							ENSG00000271918	126.224	0.0564442	0.0534052	1.05691	0.290555	0.57195						ENSG00000271918	124.882	0.160247	0.04618	3.47005	0.000520356	0.00574191
ENSG00000271919																							ENSG00000271919	0.177061	0.242768	1.03824	0.233827	0.815119							ENSG00000271919	0.17291	-0.0663946	0.842046	-0.0788492	0.937153
ENSG00000271922																							ENSG00000271922	0.00766884	0.02178	3.22287	0.00675795	0.994608							ENSG00000271922	0.00261725	0.177559	2.9589	0.0600085	0.952149
ENSG00000271926																							ENSG00000271926	9.21471	-0.00363599	0.119323	-0.0304718	0.975691	0.989958						ENSG00000271926	9.82847	-0.0711457	0.0981266	-0.725039	0.468428	0.682905
ENSG00000271930																							ENSG00000271930	0.163588	-0.286856	1.09659	-0.261588	0.793639							ENSG00000271930	0.175717	0.330875	0.871399	0.379705	0.704164
ENSG00000271933																							ENSG00000271933	0.435748	0.680393	0.658993	1.03247	0.30185							ENSG00000271933	0.405809	-0.0543868	0.561454	-0.0968677	0.922831
ENSG00000271936																							ENSG00000271936	20.6629	0.252286	0.0985068	2.56111	0.0104339	0.0973709						ENSG00000271936	20.5662	-0.0125469	0.080134	-0.156574	0.875581	0.941314
ENSG00000271937		1	-0.0411244	0.0335997	0.22097																		ENSG00000271937	14.8038	0.161892	0.108893	1.48671	0.137092	0.390674						ENSG00000271937	14.2689	0.184765	0.0907056	2.03697	0.041653	0.145507
ENSG00000271938																							ENSG00000271938	0.910355	-0.344913	0.384761	-0.896435	0.370021							ENSG00000271938	0.899619	0.470874	0.328937	1.4315	0.152286
ENSG00000271945																							ENSG00000271945	18.6108	-0.266519	0.116387	-2.28994	0.022025	0.147803						ENSG00000271945	19.5074	0.165525	0.0902691	1.83369	0.0667007	0.201047
ENSG00000271947																							ENSG00000271947	1.20751	0.0391431	0.34494	0.113478	0.909652							ENSG00000271947	1.19089	0.183061	0.315697	0.579863	0.562007	0.754453
ENSG00000271955																							ENSG00000271955	0.191323	-0.128644	0.765874	-0.16797	0.866607							ENSG00000271955	0.270029	-0.404988	0.580584	-0.697553	0.485456
ENSG00000271958																							ENSG00000271958	0.0578333	-0.15843	2.04965	-0.0772961	0.938388							ENSG00000271958	0.0682587	0.208358	1.51321	0.137693	0.890483
ENSG00000271959		1	0.044452	0.0489716	0.364032																		ENSG00000271959	74.177	0.162234	0.172376	0.94116	0.346623	0.618873						ENSG00000271959	75.5808	-0.0330606	0.142488	-0.232024	0.81652	0.910373
ENSG00000271963																							ENSG00000271963	0.949794	-0.0403109	0.359658	-0.112081	0.910759							ENSG00000271963	1.05661	-0.198069	0.284599	-0.695958	0.486455
ENSG00000271964		1	0.0176475	0.0279599	0.527929																		ENSG00000271964	17.2421	-0.0431374	0.105841	-0.407567	0.683592	0.853475						ENSG00000271964	18.4895	-0.0565637	0.0864962	-0.653944	0.513148	0.717669
ENSG00000271967		1	0.0469355	0.0335682	0.162049																		ENSG00000271967	23.4662	0.147775	0.109958	1.34393	0.178972	0.446003						ENSG00000271967	22.5899	0.192936	0.0909325	2.12175	0.0338586	0.125514
ENSG00000271969																							ENSG00000271969	0.0247551	-0.131784	3.22287	-0.0408904	0.967383							ENSG00000271969	0.0322957	0.181411	2.32272	0.0781026	0.937746
ENSG00000271971																							ENSG00000271971	122.507	-0.0970709	0.0866358	-1.12045	0.262523	0.545253						ENSG00000271971	124.405	0.172634	0.0707149	2.44126	0.014636	0.0694657
ENSG00000271973																							ENSG00000271973	0.22909	0.203754	0.876046	0.232584	0.816084							ENSG00000271973	0.194306	0.253664	0.721957	0.351356	0.725321
ENSG00000271976																							ENSG00000271976	206.48	0.0172895	0.0437683	0.395023	0.692826	0.85812						ENSG00000271976	209.3	0.0964563	0.0365804	2.63683	0.00836853	0.0465361
ENSG00000271978																							ENSG00000271978	21.0223	-0.211998	0.0893014	-2.37397	0.0175981	0.130728						ENSG00000271978	23.6674	-0.133382	0.0660809	-2.01847	0.0435421	0.150082
ENSG00000271980		1	-0.0219775	0.0143385	0.125335																		ENSG00000271980	81.0544	-0.0412887	0.108944	-0.378991	0.704695	0.864788						ENSG00000271980	78.5563	0.321023	0.0968272	3.31542	0.000915047	0.00888764
ENSG00000271981																							ENSG00000271981	0.0667937	-0.186782	1.63918	-0.113948	0.909279							ENSG00000271981	0.134614	-0.256522	0.983415	-0.260848	0.79421
ENSG00000271983																							ENSG00000271983	2.20816	-0.0379884	0.283653	-0.133925	0.893462							ENSG00000271983	2.20985	0.198809	0.226112	0.87925	0.379266	0.607294
ENSG00000271984																							ENSG00000271984	2.82419	-0.558069	0.279105	-1.99949	0.045555							ENSG00000271984	3.91184	-0.610785	0.219222	-2.78614	0.00533394	0.0334391
ENSG00000271985																							ENSG00000271985	0.00195375	-0.0383317	3.22287	-0.0118937	0.99051							ENSG00000271985	0.00537793	0.141716	2.9589	0.047895	0.9618
ENSG00000271989																							ENSG00000271989	0.254935	-0.654562	0.846813	-0.772971	0.43954							ENSG00000271989	0.37093	-0.300375	0.564491	-0.532116	0.594646
ENSG00000271992																							ENSG00000271992	446.507	0.119919	0.0750877	1.59705	0.110254	0.349929						ENSG00000271992	432.181	0.19575	0.0589266	3.32193	0.000893967	0.00872041
ENSG00000271993																							ENSG00000271993	21.9186	-0.272257	0.10503	-2.59218	0.00953699	0.0923159						ENSG00000271993	23.2056	0.133113	0.0811435	1.64046	0.10091	0.26455
ENSG00000271996																							ENSG00000271996	0.177463	-0.0280748	0.879989	-0.0319035	0.974549							ENSG00000271996	0.148729	0.396691	0.836084	0.474463	0.635169
ENSG00000271998																							ENSG00000271998	15.5376	0.153426	0.118827	1.29117	0.196643	0.467796						ENSG00000271998	14.7965	0.234587	0.10001	2.34563	0.0189949	0.0836264
ENSG00000272004																							ENSG00000272004	5.64698	0.0293524	0.157574	0.186276	0.852228							ENSG00000272004	5.64023	0.153785	0.131897	1.16595	0.243634	0.46746
ENSG00000272006																							ENSG00000272006	0.148522	-0.0798199	0.871002	-0.0916415	0.926983							ENSG00000272006	0.176934	-0.0383408	0.723714	-0.0529778	0.95775
ENSG00000272008																							ENSG00000272008	21.3735	0.212251	0.0817085	2.59767	0.009386	0.0912747						ENSG00000272008	20.358	0.193579	0.0710067	2.72621	0.00640665	0.038566
ENSG00000272009		1	0.0125772	0.0197992	0.525274																		ENSG00000272009	76.9884	0.192076	0.0642274	2.99056	0.00278467	0.0449375						ENSG00000272009	73.781	0.176352	0.054673	3.22559	0.00125714	0.0112739
ENSG00000272010		1	-0.00362953	0.0257137	0.88775																		ENSG00000272010	45.9288	-0.0746568	0.130344	-0.572765	0.566804	0.785529						ENSG00000272010	47.3414	0.0991527	0.10845	0.914269	0.360575	0.590519
ENSG00000272021																							ENSG00000272021	10.6459	0.277412	0.192414	1.44175	0.149374	0.408301						ENSG00000272021	10.0773	0.153225	0.160186	0.956543	0.338798	0.570075
ENSG00000272024																							ENSG00000272024	6.63138	-0.0329153	0.142473	-0.231028	0.817293	0.920718						ENSG00000272024	6.75728	0.130256	0.122962	1.05932	0.289455	0.519543
ENSG00000272027																							ENSG00000272027	0.033397	-0.0532967	2.72566	-0.0195537	0.984399							ENSG00000272027	0.0351724	0.157252	2.01717	0.0779566	0.937863
ENSG00000272030		1	-0.010068	0.0120528	0.403533																		ENSG00000272030	153.548	-0.0656977	0.0640193	-1.02622	0.304789	0.582809						ENSG00000272030	167.779	-0.120154	0.0496451	-2.42025	0.0155098	0.072373
ENSG00000272033																							ENSG00000272033	0.811835	0.670269	0.428626	1.56376	0.117873							ENSG00000272033	0.717373	0.0431801	0.376835	0.114586	0.908773
ENSG00000272037																							ENSG00000272037	7.22113	-0.26753	0.154264	-1.73424	0.0828759	0.302384						ENSG00000272037	7.95886	-0.0313998	0.119318	-0.263161	0.792427	0.897899
ENSG00000272043																							ENSG00000272043	5.50576	0.0380288	0.167879	0.226525	0.820793							ENSG00000272043	5.73449	-0.0263236	0.145735	-0.180626	0.856661	0.931838
ENSG00000272046																							ENSG00000272046	0.382267	-0.199261	0.851298	-0.234067	0.814933							ENSG00000272046	0.307996	0.817303	0.828428	0.98657	0.323853
ENSG00000272049																							ENSG00000272049	9.0496	0.0345819	0.13187	0.262242	0.793135	0.908923						ENSG00000272049	9.33586	0.0191676	0.109774	0.174609	0.861387	0.934658
ENSG00000272050																							ENSG00000272050	1.11557	-0.361365	0.393722	-0.917819	0.358714							ENSG00000272050	1.16354	0.263184	0.309775	0.849596	0.39555	0.621711
ENSG00000272054																							ENSG00000272054	69.681	-0.00911561	0.112096	-0.0813199	0.935188	0.974304						ENSG00000272054	72.7977	0.00279708	0.0907352	0.0308269	0.975408	0.989567
ENSG00000272056																							ENSG00000272056	6.30778	0.0257478	0.15047	0.171115	0.864133	0.942553						ENSG00000272056	6.38631	0.10694	0.122733	0.871319	0.38358	0.611827
ENSG00000272070																							ENSG00000272070	14.4895	0.0150623	0.11137	0.135246	0.892418	0.955226						ENSG00000272070	14.2529	0.2089	0.098322	2.12465	0.0336159	0.124898
ENSG00000272071																							ENSG00000272071	1.14277	-0.0676689	0.398414	-0.169846	0.865132							ENSG00000272071	1.22572	-0.0331987	0.32326	-0.1027	0.918201	0.962744
ENSG00000272072																							ENSG00000272072	5.46219	0.0590549	0.165642	0.356521	0.72145							ENSG00000272072	5.66504	-0.0206164	0.135086	-0.152617	0.878701	0.94278
ENSG00000272076																							ENSG00000272076	1.07759	0.0882357	0.430023	0.205188	0.837425							ENSG00000272076	1.26683	-0.435476	0.321873	-1.35294	0.176074	0.379452
ENSG00000272077																							ENSG00000272077	29.5906	-0.0667157	0.0888406	-0.75096	0.452677	0.709728						ENSG00000272077	30.406	0.102044	0.0700675	1.45636	0.145293	0.334893
ENSG00000272078																							ENSG00000272078	3.03884	-0.0224412	0.255391	-0.0878701	0.92998							ENSG00000272078	3.12489	0.0663329	0.211438	0.313723	0.753732	0.877273
ENSG00000272079		1	0.00886983	0.0195506	0.650055																		ENSG00000272079	265.473	-0.142121	0.0659168	-2.15607	0.0310781	0.179386						ENSG00000272079	282.1	0.0315449	0.0521113	0.605337	0.544955	0.74232
ENSG00000272084																							ENSG00000272084	1542.96	0.0509879	0.0652027	0.78199	0.434221	0.695673						ENSG00000272084	1558	0.085154	0.0539257	1.5791	0.114314	0.287494
ENSG00000272085																							ENSG00000272085	0.14377	-0.0614456	0.976475	-0.0629259	0.949825							ENSG00000272085	0.153328	0.207648	0.849598	0.244407	0.806916
ENSG00000272087																							ENSG00000272087	1.69422	-0.195594	0.288573	-0.677797	0.4979							ENSG00000272087	1.81395	0.048516	0.24847	0.195259	0.84519	0.926208
ENSG00000272088																							ENSG00000272088	2.13305	0.124811	0.254199	0.490996	0.623429							ENSG00000272088	2.12033	0.0906368	0.203014	0.446456	0.655268	0.817387
ENSG00000272092																							ENSG00000272092	17.8029	0.116291	0.0965761	1.20413	0.228538	0.508848						ENSG00000272092	18.1446	0.000694679	0.0803768	0.00864278	0.993104	0.997328
ENSG00000272094																							ENSG00000272094	0.447242	-0.153604	0.593099	-0.258985	0.795647							ENSG00000272094	0.509065	-0.165116	0.502082	-0.328862	0.74226
ENSG00000272100																							ENSG00000272100	1.51962	0.273214	0.286726	0.952873	0.340655							ENSG00000272100	1.56103	-0.141089	0.23358	-0.604029	0.545824	0.743146
ENSG00000272103																							ENSG00000272103	9.59033	0.101483	0.14574	0.69633	0.486222	0.734222						ENSG00000272103	9.84227	-0.011852	0.109848	-0.107894	0.91408	0.960756
ENSG00000272106																							ENSG00000272106	487.614	-0.0300365	0.0302028	-0.994492	0.319983	0.596843						ENSG00000272106	504.044	0.0561801	0.0263002	2.13611	0.0326706	0.122471
ENSG00000272108																							ENSG00000272108	4.84138	0.0814221	0.198555	0.410074	0.681752							ENSG00000272108	4.8541	0.0887259	0.165614	0.535741	0.592138	0.775736
ENSG00000272109		2	0.00484403	0.0177804	0.785286																		ENSG00000272109	4.96433	0.163654	0.208191	0.786077	0.431822							ENSG00000272109	5.15656	-0.0949237	0.158656	-0.598299	0.54964	0.745692
ENSG00000272112																							ENSG00000272112	41.0514	-0.0867408	0.0938617	-0.924135	0.355416	0.627069						ENSG00000272112	41.5207	0.183092	0.079722	2.29663	0.0216399	0.0918545
ENSG00000272114																							ENSG00000272114	9.93506	0.166891	0.116057	1.43801	0.150432	0.410034						ENSG00000272114	10.0679	-0.00184165	0.0980947	-0.0187742	0.985021	0.993962
ENSG00000272115																							ENSG00000272115	4.88582	0.0930613	0.171207	0.543561	0.586744							ENSG00000272115	4.7871	0.179071	0.141811	1.26274	0.206681	0.419857
ENSG00000272121																							ENSG00000272121	0.473254	0.110274	0.666549	0.165439	0.868598							ENSG00000272121	0.485393	-0.0367247	0.487557	-0.0753238	0.939957
ENSG00000272123																							ENSG00000272123	17.4884	0.0552305	0.10591	0.521487	0.602027	0.806985						ENSG00000272123	17.8056	0.050761	0.08646	0.587104	0.557134	0.750895
ENSG00000272128																							ENSG00000272128	2.79094	0.328984	0.236216	1.39273	0.163702							ENSG00000272128	2.5419	0.249774	0.198623	1.25753	0.208563	0.422539
ENSG00000272129		1	-0.0227942	0.0241205	0.344652																		ENSG00000272129	210.236	0.019029	0.0611571	0.311149	0.755687	0.89055						ENSG00000272129	209.733	0.157172	0.0490223	3.20612	0.00134536	0.0118673
ENSG00000272130																							ENSG00000272130	2.26416	-0.488565	0.269583	-1.8123	0.0699394							ENSG00000272130	2.43762	0.209344	0.228572	0.915876	0.359732	0.589781
ENSG00000272137																							ENSG00000272137	5.10312	-0.31538	0.174398	-1.80839	0.0705455							ENSG00000272137	5.27085	0.266673	0.146798	1.8166	0.0692786	0.206094
ENSG00000272139																							ENSG00000272139	0.124349	-0.00972987	1.17912	-0.00825184	0.993416							ENSG00000272139	0.165056	-0.163036	0.897752	-0.181605	0.855893
ENSG00000272140																							ENSG00000272140	41.1657	-0.0244102	0.0787931	-0.309801	0.756713	0.891048						ENSG00000272140	45.8128	-0.209211	0.066709	-3.13617	0.00171168	0.0142649
ENSG00000272141																							ENSG00000272141	56.9288	-0.198641	0.109833	-1.80858	0.0705161	0.277606						ENSG00000272141	65.3968	-0.209808	0.0907152	-2.31282	0.0207324	0.0891238
ENSG00000272144																							ENSG00000272144	24.1527	-0.169437	0.110555	-1.53261	0.125372	0.373852						ENSG00000272144	25.2148	0.116995	0.0901916	1.29718	0.194569	0.404072
ENSG00000272148																							ENSG00000272148	16.2616	-0.129872	0.127798	-1.01623	0.30952	0.587779						ENSG00000272148	17.3161	0.0101264	0.0996525	0.101617	0.919061	0.962943
ENSG00000272149																							ENSG00000272149	0.136716	0.182289	0.974104	0.187135	0.851555							ENSG00000272149	0.135401	0.0421	0.788944	0.0533625	0.957443
ENSG00000272153																							ENSG00000272153	9.02931	-0.119662	0.133384	-0.897122	0.369654	0.639643						ENSG00000272153	9.39871	0.102321	0.109677	0.93293	0.350856	0.581011
ENSG00000272154																							ENSG00000272154	0.072142	-0.116692	1.98356	-0.0588296	0.953088							ENSG00000272154	0.141981	-0.272124	1.21951	-0.223141	0.823426
ENSG00000272155																							ENSG00000272155	9.19657	-0.0872186	0.142938	-0.610184	0.54174	0.769674						ENSG00000272155	9.68727	0.0328416	0.121686	0.269888	0.787247	0.894937
ENSG00000272156		1	-0.00986761	0.0220836	0.654998																		ENSG00000272156	54.0053	0.0393596	0.0804675	0.489137	0.624745	0.819794						ENSG00000272156	54.0891	0.12882	0.068523	1.87994	0.0601156	0.187355
ENSG00000272157																							ENSG00000272157	0.0326152	-0.0833543	3.2156	-0.0259218	0.97932							ENSG00000272157	0.0270718	0.246851	2.9589	0.0834267	0.933512
ENSG00000272158																							ENSG00000272158	1.9295	-0.262889	0.256252	-1.0259	0.30494							ENSG00000272158	2.01191	0.188226	0.21708	0.867081	0.385898	0.614125
ENSG00000272159																							ENSG00000272159	6.18958	-0.16942	0.174366	-0.971634	0.331233	0.605802						ENSG00000272159	6.94908	-0.153378	0.14407	-1.0646	0.287055	0.516967
ENSG00000272161																							ENSG00000272161	4.71618	-0.0886518	0.199218	-0.444999	0.656321							ENSG00000272161	5.0936	-0.0647727	0.153879	-0.420934	0.673803	0.829529
ENSG00000272163																							ENSG00000272163	0.620714	0.0578254	0.51414	0.11247	0.910451							ENSG00000272163	0.740114	-0.473038	0.414974	-1.13992	0.254319
ENSG00000272164																							ENSG00000272164	0.37241	1.96921	0.989842	1.98941	0.0466555							ENSG00000272164	0.135637	0.250023	1.0407	0.240244	0.810141
ENSG00000272167																							ENSG00000272167	0.904012	-0.366757	0.447497	-0.819574	0.412459							ENSG00000272167	0.995495	0.0605579	0.349209	0.173415	0.862326
ENSG00000272172																							ENSG00000272172	16.2653	0.156739	0.10476	1.49618	0.134607	0.387258						ENSG00000272172	16.079	0.0900253	0.0935406	0.96242	0.335839	0.567112
ENSG00000272173		1	0.0244494	0.034557	0.47925																		ENSG00000272173	112.652	0.0338655	0.0590905	0.573113	0.566568	0.785297						ENSG00000272173	112.239	0.152438	0.0500931	3.0431	0.00234154	0.0178842
ENSG00000272175																							ENSG00000272175	1.66109	-0.0389817	0.284156	-0.137184	0.890885							ENSG00000272175	1.81182	-0.128328	0.234965	-0.546156	0.584959	0.771068
ENSG00000272180																							ENSG00000272180	0.293319	0.559761	0.718751	0.778797	0.4361							ENSG00000272180	0.205039	0.525004	0.687221	0.763952	0.444896
ENSG00000272181																							ENSG00000272181	7.32258	-0.240315	0.151518	-1.58604	0.11273	0.354331						ENSG00000272181	8.0043	-0.00237204	0.118575	-0.0200046	0.98404	0.99355
ENSG00000272182		1	0.0137696	0.0438636	0.753583																		ENSG00000272182	23.6538	-0.0508693	0.0920334	-0.552727	0.58045	0.794429						ENSG00000272182	24.0578	0.135477	0.078788	1.71951	0.085521	0.237103
ENSG00000272183		1	0.0276129	0.0291344	0.343243																		ENSG00000272183	52.2661	-0.0610193	0.113939	-0.535542	0.592275	0.800914						ENSG00000272183	51.4256	0.274921	0.0913674	3.00896	0.00262143	0.0194205
ENSG00000272195		1	-0.0359168	0.030757	0.242905																		ENSG00000272195	34.9623	0.0756279	0.0863996	0.875327	0.381396	0.650283						ENSG00000272195	36.436	-0.0525304	0.0696018	-0.754727	0.450413	0.668698
ENSG00000272202																							ENSG00000272202	0.12807	-0.0564569	1.26762	-0.0445378	0.964476							ENSG00000272202	0.157557	-0.0257481	0.978296	-0.0263193	0.979003
ENSG00000272203																							ENSG00000272203	8.35387	-0.19537	0.181518	-1.07631	0.281788	0.563307						ENSG00000272203	8.32914	0.317629	0.139432	2.27802	0.0227255	0.0951553
ENSG00000272209		1	-0.0205439	0.0327849	0.530904																		ENSG00000272209	11.0166	0.151848	0.131464	1.15505	0.248069	0.529792						ENSG00000272209	10.6415	0.177887	0.11651	1.52679	0.126813	0.307189
ENSG00000272211																							ENSG00000272211	0.0422397	0.0485538	2.43429	0.0199457	0.984087							ENSG00000272211	0.0445436	0.0915389	1.74622	0.0524211	0.958193
ENSG00000272217																							ENSG00000272217	19.424	-0.172187	0.10868	-1.58435	0.113115	0.354945						ENSG00000272217	20.3122	0.109777	0.0889075	1.23473	0.21693	0.434185
ENSG00000272218																							ENSG00000272218	0.166184	-0.251761	1.24619	-0.202024	0.839898							ENSG00000272218	0.177833	0.241661	0.942955	0.256281	0.797734
ENSG00000272219																							ENSG00000272219	8.99465	-0.196346	0.391294	-0.501786	0.615818	0.814713						ENSG00000272219	9.87469	-0.053718	0.299104	-0.179596	0.857469	0.932306
ENSG00000272220																							ENSG00000272220	0.0745335	-0.186781	1.21796	-0.153356	0.878117							ENSG00000272220	0.0873114	0.176635	0.936559	0.1886	0.850406
ENSG00000272221		3	-0.0293519	0.0107095	0.00613012																		ENSG00000272221	157.491	-0.0441624	0.0977397	-0.451836	0.651387	0.833932						ENSG00000272221	159.525	0.144303	0.0825958	1.7471	0.0806194	0.228147
ENSG00000272223																							ENSG00000272223	39.2852	-0.129695	0.100647	-1.28862	0.197531	0.469224						ENSG00000272223	40.9708	0.0952062	0.0782618	1.21651	0.223791	0.442666
ENSG00000272226																							ENSG00000272226	0.833016	0.276263	0.469024	0.589016	0.555851							ENSG00000272226	0.877786	-0.248347	0.356274	-0.697068	0.48576
ENSG00000272234																							ENSG00000272234	1.91613	0.0339696	0.234668	0.144756	0.884904							ENSG00000272234	2.08397	-0.151805	0.201585	-0.753059	0.451414	0.669366
ENSG00000272235																							ENSG00000272235	0.275588	0.453525	0.749515	0.605091	0.545119							ENSG00000272235	0.265824	-0.197819	0.606897	-0.325952	0.744461
ENSG00000272236																							ENSG00000272236	1.77306	-0.195954	0.277137	-0.707068	0.479524							ENSG00000272236	1.92701	-0.0325421	0.216709	-0.150165	0.880634	0.944044
ENSG00000272239																							ENSG00000272239	0.0371489	0.0301798	2.32564	0.012977	0.989646							ENSG00000272239	0.0422616	0.0798552	1.96442	0.0406507	0.967574
ENSG00000272240		1	-0.00547424	0.0144963	0.705705																		ENSG00000272240	9.18069	-0.0596792	0.242792	-0.245804	0.805834	0.914552						ENSG00000272240	9.91186	-0.0841176	0.194926	-0.431536	0.666079	0.824456
ENSG00000272243																							ENSG00000272243	0.148942	0.819164	1.00708	0.813408	0.415984							ENSG00000272243	0.0883796	0.0422278	0.993469	0.0425054	0.966096
ENSG00000272247		1	-0.0365224	0.0221846	0.0997023																		ENSG00000272247	8.66511	0.226292	0.13511	1.67487	0.0939607	0.321405						ENSG00000272247	8.10827	0.244466	0.120266	2.03271	0.0420818	0.146609
ENSG00000272248																							ENSG00000272248	1.48576	0.147602	0.289383	0.510058	0.610011							ENSG00000272248	1.4337	0.194641	0.244434	0.796295	0.425861	0.648568
ENSG00000272249																							ENSG00000272249	0.384613	0.00832358	0.659525	0.0126206	0.989931							ENSG00000272249	0.372837	0.20855	0.566914	0.367869	0.712971
ENSG00000272254																							ENSG00000272254	0.134162	-0.480528	1.41128	-0.34049	0.733487							ENSG00000272254	0.171684	0.225798	1.09836	0.205578	0.83712
ENSG00000272255																							ENSG00000272255	1.89262	-0.46488	0.287201	-1.61866	0.105521							ENSG00000272255	1.98923	0.272254	0.237966	1.14409	0.252588	0.477951
ENSG00000272256																							ENSG00000272256	9.22893	0.195427	0.145603	1.3422	0.179533	0.446611						ENSG00000272256	10.6543	-0.467985	0.121202	-3.86118	0.000112839	0.00174135
ENSG00000272263																							ENSG00000272263	2.45554	0.0587266	0.24822	0.236591	0.812974							ENSG00000272263	2.57528	-0.0526702	0.200036	-0.263304	0.792317	0.897856
ENSG00000272264																							ENSG00000272264	8.61901	-0.125621	0.128399	-0.978367	0.327893	0.603048						ENSG00000272264	9.463	-0.107004	0.103978	-1.02911	0.30343	0.53347
ENSG00000272265																							ENSG00000272265	4.11532	-0.0185517	0.191015	-0.0971216	0.92263							ENSG00000272265	4.1198	0.172382	0.159218	1.08268	0.278951	0.508241
ENSG00000272275		1	-0.0052617	0.0294698	0.858295																		ENSG00000272275	7.01827	-0.132279	0.137586	-0.961431	0.336336	0.609801						ENSG00000272275	7.73543	-0.0925839	0.111993	-0.826693	0.408411	0.633331
ENSG00000272277		1	0.0224466	0.0129443	0.082903																		ENSG00000272277	48.9221	0.0935849	0.0750422	1.2471	0.212362	0.487867						ENSG00000272277	48.6527	0.109554	0.062998	1.73902	0.0820321	0.230942
ENSG00000272279		1	0.000685923	0.0125371	0.956368																		ENSG00000272279	19.7274	0.646987	0.164703	3.92819	8.55866e-05	0.00556204						ENSG00000272279	19.0104	-0.233311	0.145472	-1.60383	0.108753	0.278146
ENSG00000272293																							ENSG00000272293	21.9694	0.013557	0.0873225	0.155253	0.876622	0.948437						ENSG00000272293	21.7434	0.197106	0.072989	2.70049	0.00692381	0.0406206
ENSG00000272304																							ENSG00000272304	0.00263721	-0.0383317	3.22287	-0.0118937	0.99051							ENSG00000272304	0.00231256	0.177559	2.9589	0.0600085	0.952149
ENSG00000272312																							ENSG00000272312	2.60971	-0.127739	0.254092	-0.502726	0.615157							ENSG00000272312	2.74988	0.0593201	0.202053	0.293588	0.769073	0.885599
ENSG00000272316																							ENSG00000272316	204.847	0.0984396	0.0511991	1.92268	0.0545201	0.241251						ENSG00000272316	204.041	0.0997595	0.0466054	2.14052	0.0323131	0.121551
ENSG00000272320																							ENSG00000272320	12.4121	0.0616638	0.127221	0.484699	0.62789	0.821446						ENSG00000272320	12.4902	0.0940891	0.107117	0.878376	0.37974	0.607915
ENSG00000272321																							ENSG00000272321	0.186352	-0.339615	1.34833	-0.251879	0.801135							ENSG00000272321	0.259155	-0.169309	0.916331	-0.184768	0.853411
ENSG00000272328																							ENSG00000272328	0.0603121	0.242275	2.46474	0.0982962	0.921697							ENSG00000272328	0.0596071	0.0481013	1.99267	0.0241391	0.980742
ENSG00000272329																							ENSG00000272329	0.00550244	-0.0500133	3.22287	-0.0155183	0.987619							ENSG00000272329	0.00482726	0.189241	2.9589	0.0639565	0.949005
ENSG00000272330																							ENSG00000272330	2.32425	-0.416943	0.322622	-1.29236	0.196233							ENSG00000272330	2.69922	-0.116264	0.255017	-0.455907	0.648457	0.813134
ENSG00000272334																							ENSG00000272334	2.89859	-0.0541117	0.243082	-0.222607	0.823841							ENSG00000272334	2.84528	0.289863	0.198687	1.45889	0.144595	0.334002
ENSG00000272335																							ENSG00000272335	592.269	0.00536808	0.0392035	0.136929	0.891087	0.954678						ENSG00000272335	600.796	0.102061	0.0325455	3.13594	0.00171302	0.0142721
ENSG00000272338		1	-0.0274093	0.0347539	0.430305																		ENSG00000272338	67.2378	-0.0487922	0.0770395	-0.63334	0.526512	0.760095						ENSG00000272338	66.8271	0.22176	0.0636005	3.48677	0.000488894	0.00547502
ENSG00000272341																							ENSG00000272341	815.523	-0.0339792	0.0431471	-0.78752	0.430978	0.69355						ENSG00000272341	845.142	0.0495107	0.0362809	1.36465	0.172364	0.37454
ENSG00000272343																							ENSG00000272343	19.5944	0.0913049	0.112975	0.808189	0.418982	0.683297						ENSG00000272343	18.8603	0.245074	0.096103	2.55012	0.0107687	0.0555603
ENSG00000272345																							ENSG00000272345	124.954	0.0063273	0.0706936	0.0895031	0.928682	0.971227						ENSG00000272345	127.247	0.0870885	0.0597721	1.45701	0.145114	0.334699
ENSG00000272346																							ENSG00000272346	0.123421	-0.0865127	1.04165	-0.0830539	0.933809							ENSG00000272346	0.141826	0.100543	0.705685	0.142476	0.886704
ENSG00000272347																							ENSG00000272347	9.24504	-0.00633546	0.143766	-0.0440677	0.96485	0.985907						ENSG00000272347	9.60169	0.0195571	0.114454	0.170873	0.864324	0.935994
ENSG00000272356		1	-0.0543089	0.0552219	0.325378																		ENSG00000272356	212.349	-0.113924	0.0885433	-1.28665	0.198218	0.469891						ENSG00000272356	221.197	0.0858284	0.0619397	1.38568	0.165846	0.365463
ENSG00000272360		1	-0.0214285	0.0153825	0.163606																		ENSG00000272360	67.5865	0.264221	0.0896259	2.94804	0.00319796	0.0487912						ENSG00000272360	65.2291	0.0890238	0.076219	1.168	0.242807	0.46657
ENSG00000272361																							ENSG00000272361	10.9485	-0.0945077	0.139205	-0.678912	0.497193	0.741666						ENSG00000272361	10.9036	0.256453	0.118171	2.17019	0.0299927	0.115244
ENSG00000272362																							ENSG00000272362	0.0173147	0.0284726	3.22287	0.00883457	0.992951							ENSG00000272362	0.0151067	0.129237	2.9589	0.0436773	0.965162
ENSG00000272366																							ENSG00000272366	0.5276	0.200153	0.565202	0.354126	0.723245							ENSG00000272366	0.583726	-0.32374	0.448497	-0.721833	0.470397
ENSG00000272368		1	0.0206478	0.0270163	0.444706																		ENSG00000272368	83.1216	0.153798	0.0672437	2.28717	0.0221857	0.148322						ENSG00000272368	83.0665	0.0462381	0.0529522	0.873206	0.382551	0.61085
ENSG00000272369		1	0.00111442	0.0236932	0.962485																		ENSG00000272369	25.0594	0.408426	0.0949589	4.30108	1.69965e-05	0.00192668						ENSG00000272369	23.5825	0.0649439	0.075545	0.859673	0.38997	0.617029
ENSG00000272371																							ENSG00000272371	0.798316	-0.377252	0.668612	-0.564232	0.572596							ENSG00000272371	1.05931	-0.558154	0.493098	-1.13193	0.257662
ENSG00000272372																							ENSG00000272372	0.347093	-0.214815	0.625583	-0.343384	0.73131							ENSG00000272372	0.449197	-0.449907	0.478007	-0.941215	0.346594
ENSG00000272375																							ENSG00000272375	17.4894	0.053956	0.0949685	0.568146	0.569936	0.787463						ENSG00000272375	18.2666	-0.0438132	0.0786571	-0.557015	0.577517	0.765848
ENSG00000272379		1	0.0799793	0.0240155	0.00086744																		ENSG00000272379	24.17	-0.278427	0.125731	-2.21446	0.0267969	0.164677						ENSG00000272379	25.2719	0.182985	0.100537	1.82008	0.0687469	0.205025
ENSG00000272382																							ENSG00000272382	4.56029	0.309701	0.188464	1.64329	0.100323							ENSG00000272382	4.84548	-0.28774	0.152832	-1.88272	0.059738	0.186535
ENSG00000272384																							ENSG00000272384	53.9785	0.0761609	0.0692359	1.10002	0.271323	0.552465						ENSG00000272384	55.6964	-0.0126363	0.0576553	-0.219169	0.826518	0.915643
ENSG00000272386																							ENSG00000272386	7.77419	0.047854	0.14652	0.326604	0.743968	0.883901						ENSG00000272386	7.7139	0.151503	0.116736	1.29783	0.194346	0.403896
ENSG00000272396																							ENSG00000272396	0.028173	-0.0416169	3.22287	-0.012913	0.989697							ENSG00000272396	0.0195761	0.271012	2.9589	0.0915923	0.927022
ENSG00000272397																							ENSG00000272397	0.353667	1.69207	0.97276	1.73946	0.0819544							ENSG00000272397	0.156299	0.220986	0.931862	0.237144	0.812545
ENSG00000272400																							ENSG00000272400	0.00256174	-0.0383317	3.22287	-0.0118937	0.99051							ENSG00000272400	0.00224674	0.177559	2.9589	0.0600085	0.952149
ENSG00000272402		1	0.00863521	0.0418972	0.836709																		ENSG00000272402	44.4409	0.125544	0.070196	1.78847	0.0737	0.283647						ENSG00000272402	43.0276	0.19486	0.0603036	3.23131	0.00123223	0.011098
ENSG00000272405																							ENSG00000272405	7.92119	-0.082483	0.221849	-0.371799	0.710043	0.8674						ENSG00000272405	9.75426	-0.494116	0.186239	-2.65313	0.0079748	0.0449369
ENSG00000272406																							ENSG00000272406	0.0376795	0.0184976	2.48311	0.00744939	0.994056							ENSG00000272406	0.0386074	0.145565	2.60434	0.0558935	0.955427
ENSG00000272407																							ENSG00000272407	3.00282	0.724026	0.418075	1.73181	0.083308							ENSG00000272407	2.61168	0.0520056	0.328611	0.158259	0.874253	0.940552
ENSG00000272411																							ENSG00000272411	3.12865	0.227801	0.204196	1.1156	0.264593							ENSG00000272411	2.94075	0.237839	0.17961	1.3242	0.185436	0.391831
ENSG00000272416																							ENSG00000272416	17.7888	-0.0807608	0.106421	-0.758881	0.447924	0.705902						ENSG00000272416	17.8484	0.212097	0.0922304	2.29965	0.0214683	0.0912599
ENSG00000272417																							ENSG00000272417	5.30111	0.00521063	0.179304	0.0290602	0.976817							ENSG00000272417	5.33763	0.127383	0.150994	0.843634	0.398874	0.624313
ENSG00000272418																							ENSG00000272418	0.128823	-0.281817	1.04623	-0.269363	0.787651							ENSG00000272418	0.160152	0.0794705	0.749277	0.106063	0.915532
ENSG00000272420		1	-0.0731527	0.0321865	0.0230396																		ENSG00000272420	36.0679	-0.160971	0.108508	-1.4835	0.13794	0.391972						ENSG00000272420	36.82	0.198349	0.092781	2.13782	0.0325312	0.122062
ENSG00000272425																							ENSG00000272425	2.2704	-0.0342396	0.260245	-0.131567	0.895327							ENSG00000272425	2.15516	0.391368	0.216363	1.80885	0.0704743	0.208672
ENSG00000272426																							ENSG00000272426	2.49487	0.0295105	0.231945	0.127231	0.898758							ENSG00000272426	2.82342	-0.322796	0.194465	-1.65992	0.0969301	0.257389
ENSG00000272428																							ENSG00000272428	0.124024	0.0136335	1.22034	0.0111719	0.991086							ENSG00000272428	0.132322	0.0483806	1.1099	0.04359	0.965231
ENSG00000272432																							ENSG00000272432	5.54365	0.150347	0.154647	0.972198	0.330952							ENSG00000272432	5.57897	0.0316775	0.129634	0.244362	0.80695	0.905759
ENSG00000272434																							ENSG00000272434	7.32497	0.0477161	0.145339	0.328308	0.742679	0.883323						ENSG00000272434	7.55569	0.0120465	0.115494	0.104304	0.916928	0.962062
ENSG00000272438																							ENSG00000272438	1.03269	-0.0695918	0.33404	-0.208334	0.834968							ENSG00000272438	1.13149	-0.140744	0.249411	-0.564305	0.572547	0.762014
ENSG00000272444																							ENSG00000272444	30.8452	-0.121529	0.10142	-1.19828	0.230808	0.511554						ENSG00000272444	31.8949	0.121236	0.0880503	1.37689	0.168546	0.368727
ENSG00000272447		1	-0.0254617	0.0231553	0.271504																		ENSG00000272447	233.107	0.083906	0.0437213	1.91911	0.0549702	0.241947						ENSG00000272447	237.199	0.0306502	0.0349727	0.876403	0.380811	0.609264
ENSG00000272449																							ENSG00000272449	135.092	0.0620321	0.0543066	1.14226	0.253347	0.535347						ENSG00000272449	139.567	-0.00779129	0.0466785	-0.166914	0.867438	0.937481
ENSG00000272456																							ENSG00000272456	36.5817	0.260312	0.0909174	2.86316	0.00419432	0.0567729						ENSG00000272456	35.0202	0.128866	0.0777488	1.65747	0.0974254	0.258182
ENSG00000272457																																			ENSG00000272457	0.00323749	0.130035	2.9589	0.043947	0.964947
ENSG00000272461																							ENSG00000272461	0.207721	-0.523532	0.973536	-0.537763	0.590741							ENSG00000272461	0.296082	-0.170044	0.692327	-0.245613	0.805982
ENSG00000272463		1	0.00536386	0.0218204	0.805823																		ENSG00000272463	34.1724	-0.0320064	0.0876485	-0.365167	0.714986	0.869436						ENSG00000272463	34.7969	0.113366	0.0748897	1.51377	0.130084	0.312283
ENSG00000272465		1	0.0118046	0.0258397	0.647785																		ENSG00000272465	15.9805	0.0956741	0.111793	0.855817	0.392099	0.660304						ENSG00000272465	16.2056	0.0338971	0.0881168	0.384683	0.700472	0.845679
ENSG00000272468																							ENSG00000272468	3.76652	0.0256116	0.21064	0.12159	0.903224							ENSG00000272468	4.01724	-0.0885708	0.174593	-0.507299	0.611945	0.790117
ENSG00000272472																							ENSG00000272472	1.75884	0.0645759	0.323013	0.199917	0.841545							ENSG00000272472	1.72854	0.183435	0.26811	0.684178	0.493863	0.703273
ENSG00000272473																							ENSG00000272473	4.6139	-0.222016	0.203114	-1.09306	0.274366							ENSG00000272473	5.06393	-0.03318	0.161708	-0.205185	0.837428	0.921503
ENSG00000272476																							ENSG00000272476	45.2853	-0.135904	0.0789297	-1.72183	0.0850999	0.306293						ENSG00000272476	49.092	-0.0431538	0.0644536	-0.669533	0.503156	0.709996
ENSG00000272477																							ENSG00000272477	0.0822325	0.0402817	1.60286	0.0251311	0.97995							ENSG00000272477	0.0824852	0.0757897	1.42858	0.0530526	0.95769
ENSG00000272478																							ENSG00000272478	0.77864	-0.255308	0.479772	-0.532145	0.594626							ENSG00000272478	0.874242	-0.0680427	0.336352	-0.202296	0.839685
ENSG00000272479																							ENSG00000272479	0.136784	0.562456	1.36097	0.413276	0.679404							ENSG00000272479	0.0865351	0.0327344	1.26309	0.0259161	0.979324
ENSG00000272482																							ENSG00000272482	20.5506	-0.0310267	0.0956024	-0.324539	0.74553	0.884984						ENSG00000272482	22.3102	-0.114051	0.0764019	-1.49278	0.135494	0.321001
ENSG00000272483																							ENSG00000272483	1.14254	-0.494751	0.366005	-1.35176	0.176452							ENSG00000272483	1.2551	0.113774	0.276782	0.411059	0.681029	0.833713
ENSG00000272485																							ENSG00000272485	0.01468	-0.0967396	3.22287	-0.0300167	0.976054							ENSG00000272485	0.0137674	0.218046	2.9589	0.0736916	0.941256
ENSG00000272489																							ENSG00000272489	1.46045	-0.220387	0.404806	-0.544427	0.586148							ENSG00000272489	1.43373	0.394426	0.338281	1.16597	0.243627	0.46746
ENSG00000272491		1	0.00512111	0.025799	0.842653																		ENSG00000272491	37.3221	0.0962123	0.10929	0.880337	0.378677	0.648132						ENSG00000272491	37.7223	0.0483371	0.0855209	0.565208	0.571932	0.761681
ENSG00000272498																							ENSG00000272498	7.80256	0.462617	0.141555	3.2681	0.00108273	0.0255919						ENSG00000272498	7.4489	-0.0506356	0.123631	-0.40957	0.682121	0.83442
ENSG00000272501		2	0.00128996	0.0151858	0.932305																		ENSG00000272501	334.774	0.0331826	0.0559596	0.592974	0.553198	0.776266						ENSG00000272501	345.794	0.013166	0.0449909	0.292637	0.769799	0.885945
ENSG00000272502		1	0.0203029	0.0430165	0.636942																		ENSG00000272502	384.827	0.0906138	0.0473918	1.91202	0.0558742	0.244295						ENSG00000272502	377.988	0.16188	0.0409043	3.95751	7.57335e-05	0.00127902
ENSG00000272505		2	-0.000248358	0.000686799	0.717639																		ENSG00000272505	253.634	-0.0468342	0.0693632	-0.675203	0.499547	0.743182						ENSG00000272505	261.337	0.0800765	0.05317	1.50605	0.132055	0.315461
ENSG00000272506																							ENSG00000272506	19.1082	-0.0741575	0.130304	-0.569113	0.569279	0.786997						ENSG00000272506	19.1735	0.203735	0.1044	1.95148	0.0510001	0.166922
ENSG00000272509																							ENSG00000272509	8.03393	-0.149689	0.157753	-0.948879	0.342682	0.615543						ENSG00000272509	8.08048	0.250067	0.131231	1.90555	0.0567087	0.179785
ENSG00000272510		1	-0.0422015	0.0407751	0.300677																		ENSG00000272510	189.682	0.0832151	0.0649658	1.28091	0.200227	0.472281						ENSG00000272510	187.342	0.145809	0.0536568	2.71744	0.00657886	0.0391928
ENSG00000272512		1	-0.00880733	0.0125514	0.482866																		ENSG00000272512	92.777	-0.0938648	0.145991	-0.642948	0.520258	0.757292						ENSG00000272512	96.7449	0.0680749	0.113454	0.600022	0.548491	0.74473
ENSG00000272515																							ENSG00000272515	0.32182	0.565088	0.914655	0.617816	0.536697							ENSG00000272515	0.25751	0.299966	0.831064	0.360942	0.718143
ENSG00000272516																							ENSG00000272516	2.09082	-0.486854	0.277138	-1.75672	0.0789658							ENSG00000272516	2.24054	0.188712	0.223635	0.843838	0.39876	0.624264
ENSG00000272518																							ENSG00000272518	66.2358	0.103998	0.0532313	1.9537	0.0507372	0.23326						ENSG00000272518	67.9502	-0.0123	0.043746	-0.281169	0.778581	0.890465
ENSG00000272519																							ENSG00000272519	0.0211152	0.0769038	2.98205	0.0257889	0.979426							ENSG00000272519	0.0142023	0.15884	2.91609	0.0544703	0.95656
ENSG00000272529																							ENSG00000272529	14.5825	0.155587	0.118388	1.31422	0.188774	0.458646						ENSG00000272529	14.5528	0.0580739	0.0996755	0.58263	0.560143	0.75291
ENSG00000272537																							ENSG00000272537	1.99071	0.135473	0.233618	0.57989	0.561989							ENSG00000272537	2.02643	-0.00506785	0.191021	-0.0265303	0.978834	0.990989
ENSG00000272540																							ENSG00000272540	14.6502	-0.0503149	0.109113	-0.461124	0.644709	0.830048						ENSG00000272540	15.2038	0.0553723	0.0834275	0.663718	0.506871	0.713294
ENSG00000272541		1	0.0243709	0.0232836	0.295239																		ENSG00000272541	19.4028	0.0153958	0.13827	0.111346	0.911342	0.964212						ENSG00000272541	20.2388	-0.0102925	0.112981	-0.0910995	0.927414	0.966774
ENSG00000272542																							ENSG00000272542	4.1024	-0.0851335	0.209107	-0.407129	0.683913							ENSG00000272542	4.09089	0.230788	0.169347	1.36281	0.172941	0.375262
ENSG00000272545																							ENSG00000272545	0.0623227	0.0202023	2.14876	0.00940185	0.992499							ENSG00000272545	0.0550175	0.18601	2.01075	0.0925078	0.926295
ENSG00000272554																							ENSG00000272554	3.66894	0.271857	0.260353	1.04419	0.296398							ENSG00000272554	3.94017	-0.28588	0.202667	-1.41059	0.158365	0.354565
ENSG00000272555																							ENSG00000272555	113.183	0.0636754	0.101496	0.627369	0.530418	0.762336						ENSG00000272555	109.062	0.261122	0.085482	3.0547	0.00225285	0.0174015
ENSG00000272558																							ENSG00000272558	0.126324	-0.151614	1.27623	-0.118798	0.905435							ENSG00000272558	0.112446	0.387908	1.15663	0.335376	0.737341
ENSG00000272563																							ENSG00000272563	12.7133	-0.111616	0.157717	-0.707698	0.479133	0.729217						ENSG00000272563	12.9272	0.17462	0.127598	1.36852	0.171149	0.372558
ENSG00000272564																							ENSG00000272564	10.7196	-0.0593133	0.105955	-0.559797	0.575618	0.79153						ENSG00000272564	10.9745	0.121915	0.0921969	1.32234	0.186057	0.392605
ENSG00000272566																							ENSG00000272566	1.96799	0.110947	0.328698	0.337536	0.735713							ENSG00000272566	1.82984	0.38467	0.272922	1.40945	0.158702	0.355048
ENSG00000272572		1	-0.00268935	0.031836	0.932679																		ENSG00000272572	15.6386	-0.116026	0.0932633	-1.24407	0.213473	0.489398						ENSG00000272572	15.9072	0.18449	0.0794611	2.32176	0.0202457	0.087596
ENSG00000272574																							ENSG00000272574	19.061	0.192674	0.165283	1.16572	0.243727	0.525469						ENSG00000272574	21.7673	-0.431374	0.136858	-3.15198	0.00162169	0.0136538
ENSG00000272576																							ENSG00000272576	14.5007	0.122051	0.122383	0.997282	0.318628	0.59609						ENSG00000272576	13.8783	0.242571	0.103128	2.35214	0.0186655	0.0824859
ENSG00000272582																							ENSG00000272582	10.6691	-0.0623658	0.148022	-0.421327	0.673517	0.847623						ENSG00000272582	11.1714	0.0353927	0.118099	0.299687	0.764416	0.8829
ENSG00000272583																							ENSG00000272583	299.036	-0.0385487	0.0656051	-0.587587	0.55681	0.778819						ENSG00000272583	304.683	0.117777	0.0564022	2.08816	0.0367831	0.133258
ENSG00000272588																							ENSG00000272588	7.92539	-0.398691	0.170687	-2.3358	0.0195017	0.137877						ENSG00000272588	8.713	0.0605646	0.131491	0.460598	0.645087	0.811286
ENSG00000272592																							ENSG00000272592	0.663107	0.394923	0.394671	1.00064	0.317001							ENSG00000272592	0.609213	0.140751	0.354785	0.396722	0.691573
ENSG00000272597																							ENSG00000272597	3.15299	-0.15871	0.221784	-0.715604	0.474236							ENSG00000272597	3.29296	0.103913	0.187255	0.554928	0.578944	0.766823
ENSG00000272599																							ENSG00000272599	39.295	-0.292621	0.0747149	-3.9165	8.98447e-05	0.00569221						ENSG00000272599	41.9342	0.111418	0.0600645	1.85497	0.063601	0.194764
ENSG00000272600																							ENSG00000272600	0.344331	0.496762	0.678426	0.732228	0.46403							ENSG00000272600	0.328261	-0.120092	0.586927	-0.204612	0.837875
ENSG00000272609																							ENSG00000272609	0.310984	0.12903	0.530652	0.243154	0.807886							ENSG00000272609	0.354991	-0.210528	0.425457	-0.494829	0.620721
ENSG00000272622																							ENSG00000272622	234.038	0.00698578	0.0431952	0.161726	0.871522	0.945785						ENSG00000272622	234.153	0.153525	0.0388838	3.94829	7.87103e-05	0.00131951
ENSG00000272625																							ENSG00000272625	2.20876	-0.335304	0.273702	-1.22507	0.220548							ENSG00000272625	2.95039	-0.6067	0.197673	-3.0692	0.00214631	0.0168843
ENSG00000272626																							ENSG00000272626	3.09037	-0.288217	0.286474	-1.00608	0.314376							ENSG00000272626	3.4859	-0.0904372	0.229824	-0.393507	0.693945	0.841472
ENSG00000272627																							ENSG00000272627	0.8893	-0.0118783	0.398634	-0.0297974	0.976229							ENSG00000272627	0.881644	0.178437	0.353255	0.505123	0.613473
ENSG00000272630																							ENSG00000272630	56.951	-0.0409204	0.0913024	-0.448185	0.65402	0.835613						ENSG00000272630	58.1087	0.112202	0.0692029	1.62135	0.104943	0.271409
ENSG00000272631																							ENSG00000272631	127.197	-0.00930853	0.0468682	-0.198611	0.842567	0.933679						ENSG00000272631	131.587	0.0374505	0.038412	0.974969	0.329575	0.560502
ENSG00000272632																							ENSG00000272632	3.95998	-0.29558	0.186968	-1.58091	0.113898							ENSG00000272632	4.77719	-0.313922	0.15852	-1.98034	0.0476656	0.159494
ENSG00000272638		1	-0.00279912	0.0280524	0.920518																		ENSG00000272638	28.0906	0.0400438	0.0957128	0.418374	0.675673	0.848628						ENSG00000272638	29.0247	0.0134876	0.0735762	0.183315	0.854551	0.931065
ENSG00000272642																							ENSG00000272642	0.0094689	-0.0616949	3.22287	-0.0191429	0.984727							ENSG00000272642	0.00831035	0.200922	2.9589	0.0679045	0.945862
ENSG00000272646		1	-0.0283826	0.0253725	0.263296																		ENSG00000272646	12.7441	-0.00264655	0.105508	-0.0250839	0.979988	0.991327						ENSG00000272646	12.956	0.106071	0.0904466	1.17275	0.240895	0.4639
ENSG00000272650																							ENSG00000272650	6.24461	0.0584337	0.147232	0.396881	0.691455	0.857652						ENSG00000272650	6.54236	-0.0453681	0.12012	-0.377692	0.70566	0.848139
ENSG00000272655		1	-0.0239051	0.038289	0.532408																		ENSG00000272655	87.1856	-0.100676	0.0503859	-1.9981	0.045706	0.220401						ENSG00000272655	91.3565	0.0543224	0.0382688	1.4195	0.155755	0.350687
ENSG00000272656																							ENSG00000272656	6.10275	-0.0888076	0.151132	-0.587617	0.556789	0.778819						ENSG00000272656	5.99606	0.30784	0.130061	2.36688	0.0179387	0.080229
ENSG00000272660																							ENSG00000272660	1.20827	0.114603	0.260509	0.439919	0.659996							ENSG00000272660	1.35069	-0.277175	0.210176	-1.31877	0.187244	0.394204
ENSG00000272661																							ENSG00000272661	77.9341	-0.0642762	0.0903545	-0.711378	0.47685	0.727529						ENSG00000272661	82.3405	-0.000523075	0.0718792	-0.00727715	0.994194	0.997662
ENSG00000272667		1	0.023046	0.033972	0.49753																		ENSG00000272667	96.236	0.0399726	0.0402582	0.992906	0.320756	0.597223						ENSG00000272667	97.9453	0.0643938	0.0326932	1.96964	0.0488801	0.162332
ENSG00000272668		1	0.0259447	0.0155463	0.0951438																		ENSG00000272668	119.216	-0.0217363	0.115432	-0.188304	0.850638	0.937429						ENSG00000272668	122.417	0.0750389	0.0927627	0.808934	0.418553	0.642675
ENSG00000272669																							ENSG00000272669	101.178	-0.0261024	0.0924058	-0.282476	0.777579	0.901255						ENSG00000272669	111.634	-0.179718	0.0756965	-2.37418	0.0175877	0.0792623
ENSG00000272672																							ENSG00000272672	4.51099	0.227374	0.176948	1.28498	0.198801							ENSG00000272672	4.46033	0.000305557	0.140348	0.00217714	0.998263	0.99947
ENSG00000272678																							ENSG00000272678	12.6483	0.0347597	0.126736	0.274268	0.783879	0.904506						ENSG00000272678	12.1553	0.299914	0.107551	2.78858	0.00529392	0.0332686
ENSG00000272682																							ENSG00000272682	1.09377	-0.549242	0.409593	-1.34094	0.179938							ENSG00000272682	1.22375	0.109946	0.296648	0.370626	0.710916	0.850942
ENSG00000272688		1	-0.0682309	0.0380145	0.0726751																		ENSG00000272688	331.007	0.150892	0.0686063	2.1994	0.0278498	0.168069						ENSG00000272688	337.162	-0.0218532	0.057689	-0.37881	0.704829	0.847791
ENSG00000272689																							ENSG00000272689	1.53578	-0.416602	0.283257	-1.47076	0.141357							ENSG00000272689	1.85138	-0.231732	0.209473	-1.10626	0.268612	0.496077
ENSG00000272691																							ENSG00000272691	1.91313	-0.310421	0.281893	-1.1012	0.270809							ENSG00000272691	2.06442	0.0687517	0.209971	0.327434	0.74334	0.87072
ENSG00000272692		1	0.017076	0.0706929	0.809128																		ENSG00000272692	32.8001	0.0474651	0.0816762	0.581137	0.561148	0.781375						ENSG00000272692	32.1024	0.208168	0.0677687	3.07174	0.00212812	0.0167727
ENSG00000272694																							ENSG00000272694	0.00704961	0.02178	3.22287	0.00675795	0.994608							ENSG00000272694	0.0246316	-0.00192428	2.83603	-0.000678515	0.999459
ENSG00000272696																							ENSG00000272696	31.4047	-0.0996542	0.0850572	-1.17161	0.241352	0.522688						ENSG00000272696	31.9244	0.174249	0.0750545	2.32163	0.0202529	0.0876144
ENSG00000272699																							ENSG00000272699	1.7576	-0.08996	0.290581	-0.309587	0.756875							ENSG00000272699	1.92409	-0.120267	0.235247	-0.511237	0.609185	0.788152
ENSG00000272702																							ENSG00000272702	9.94577	0.16241	0.135905	1.19503	0.232075	0.512981						ENSG00000272702	10.1752	-0.0496569	0.109962	-0.451581	0.651571	0.81497
ENSG00000272703																							ENSG00000272703	0.021265	0.0885843	3.22287	0.0274862	0.978072							ENSG00000272703	0.0226746	0.0575065	2.66007	0.0216185	0.982752
ENSG00000272707																							ENSG00000272707	1.305	-0.0639898	0.275056	-0.232643	0.816039							ENSG00000272707	1.35888	0.0958795	0.233258	0.411045	0.68104	0.833713
ENSG00000272710																							ENSG00000272710	0.0876744	-0.1751	1.83551	-0.095396	0.924							ENSG00000272710	0.0864003	0.273119	1.30321	0.209575	0.834
ENSG00000272714																							ENSG00000272714	0.00588476	0.0635174	3.22287	0.0197084	0.984276
ENSG00000272715																							ENSG00000272715	0.70283	-0.80009	0.455893	-1.755	0.0792599							ENSG00000272715	0.890961	-0.231056	0.348116	-0.663734	0.506861
ENSG00000272717																							ENSG00000272717	21.7858	-0.173589	0.107603	-1.61325	0.106691	0.343297						ENSG00000272717	23.9613	-0.078315	0.0933583	-0.838864	0.401545	0.62679
ENSG00000272719																							ENSG00000272719	10.8359	-0.215068	0.173845	-1.23713	0.21604	0.492805						ENSG00000272719	11.1266	0.207587	0.133771	1.55181	0.120707	0.298107
ENSG00000272720																							ENSG00000272720	123.053	-0.247305	0.105028	-2.35466	0.0185396	0.133727						ENSG00000272720	135.783	-0.0400073	0.0739904	-0.54071	0.588708	0.773662
ENSG00000272729																							ENSG00000272729	0.057235	-0.153441	2.31428	-0.0663021	0.947137							ENSG00000272729	0.0610074	0.245264	1.86848	0.131264	0.895567
ENSG00000272732		1	0.0350899	0.039366	0.372728																		ENSG00000272732	98.0869	0.0421633	0.0832105	0.506706	0.612361	0.812832						ENSG00000272732	98.8799	0.0968367	0.0653492	1.48183	0.138384	0.325283
ENSG00000272733		1	0.00646181	0.0166108	0.697266																		ENSG00000272733	32.9833	0.0275565	0.128695	0.214123	0.830451	0.92733						ENSG00000272733	33.3475	0.101178	0.105873	0.955651	0.339248	0.570408
ENSG00000272735																							ENSG00000272735	22.7558	0.154089	0.0852008	1.80853	0.0705234	0.277606						ENSG00000272735	22.4019	0.10746	0.0719879	1.49275	0.135503	0.321001
ENSG00000272736																							ENSG00000272736	0.0288364	-0.113408	2.4266	-0.0467352	0.962724							ENSG00000272736	0.0406149	0.139286	1.59657	0.087241	0.93048
ENSG00000272742																							ENSG00000272742	10.0313	-0.202096	0.151886	-1.33058	0.183328	0.451824						ENSG00000272742	10.3915	0.166041	0.121174	1.37028	0.170601	0.371805
ENSG00000272744																							ENSG00000272744	7.32968	-0.0464975	0.160016	-0.29058	0.771373	0.898421						ENSG00000272744	7.45942	0.124216	0.125562	0.98928	0.322526	0.55431
ENSG00000272745																							ENSG00000272745	4.70449	0.139455	0.178973	0.779197	0.435864							ENSG00000272745	4.38985	0.340822	0.149034	2.28688	0.0222031	0.0936009
ENSG00000272748																							ENSG00000272748	0.33123	-0.268621	0.761568	-0.352721	0.724298							ENSG00000272748	0.361412	0.027019	0.61447	0.0439712	0.964927
ENSG00000272750		1	0.0145337	0.0217368	0.503737																		ENSG00000272750	22.653	0.0525488	0.087877	0.597981	0.549852	0.774428						ENSG00000272750	22.8572	0.086188	0.0727158	1.18527	0.23591	0.457571
ENSG00000272754																							ENSG00000272754	11.3	-0.257259	0.23427	-1.09813	0.272147	0.553233						ENSG00000272754	12.1953	0.0499103	0.186796	0.267191	0.789322	0.89622
ENSG00000272755																							ENSG00000272755	5.48106	-0.107865	0.192037	-0.561689	0.574328							ENSG00000272755	5.26756	0.421967	0.170271	2.47822	0.0132041	0.064476
ENSG00000272760		1	0.0719717	0.0396689	0.0696296																		ENSG00000272760	274.938	0.0383739	0.0455429	0.842589	0.399459	0.667204						ENSG00000272760	278.108	0.0877916	0.0382369	2.29599	0.0216763	0.0919768
ENSG00000272764																							ENSG00000272764	8.50074	-0.10282	0.110066	-0.934172	0.350215	0.62207						ENSG00000272764	8.83906	0.0917254	0.0880145	1.04216	0.297337	0.527209
ENSG00000272768																							ENSG00000272768	31.1269	-0.055945	0.0766249	-0.730115	0.46532	0.719334						ENSG00000272768	33.0143	-0.0203892	0.0612037	-0.333136	0.739031	0.868476
ENSG00000272769																							ENSG00000272769	6.2199	-0.0185519	0.16087	-0.115323	0.908189	0.962935						ENSG00000272769	5.83905	0.458826	0.137772	3.33032	0.000867457	0.00853002
ENSG00000272770																							ENSG00000272770	0.285811	-0.269612	0.642401	-0.419694	0.674709							ENSG00000272770	0.411518	-0.559769	0.436685	-1.28186	0.199892
ENSG00000272774																							ENSG00000272774	22.1146	-0.249268	0.136712	-1.8233	0.0682584	0.272904						ENSG00000272774	23.1809	0.152576	0.112178	1.36012	0.173791	0.376309
ENSG00000272777		2	0.00487299	0.0339223	0.885776																		ENSG00000272777	83.2928	0.0581049	0.0760452	0.764083	0.444818	0.703666						ENSG00000272777	83.854	0.0932124	0.0652714	1.42807	0.153271	0.347103
ENSG00000272783																							ENSG00000272783	4.79285	0.207339	0.210309	0.985877	0.324193							ENSG00000272783	4.61216	0.147294	0.187646	0.784958	0.432478	0.654875
ENSG00000272784																							ENSG00000272784	12.7591	0.156726	0.110511	1.4182	0.156134	0.417216						ENSG00000272784	12.112	0.238275	0.0924848	2.57636	0.00998458	0.05271
ENSG00000272787		1	0.0331063	0.0108167	0.00220836																		ENSG00000272787	185.674	-0.1691	0.392742	-0.430561	0.666787	0.844023						ENSG00000272787	206.648	-0.119329	0.307124	-0.388536	0.69762	0.844064
ENSG00000272788																							ENSG00000272788	0.782838	-0.176483	0.471461	-0.374331	0.708158							ENSG00000272788	0.979231	-0.483638	0.349717	-1.38294	0.166683
ENSG00000272789		2	0.0135036	0.0223835	0.54632																		ENSG00000272789	118.704	-0.0936015	0.119269	-0.784793	0.432575	0.694217						ENSG00000272789	127.074	-0.0283608	0.0922209	-0.307531	0.758439	0.879666
ENSG00000272791																							ENSG00000272791	23.1523	0.0254603	0.116264	0.218988	0.82666	0.925966						ENSG00000272791	23.0901	0.151047	0.0940585	1.60588	0.1083	0.277263
ENSG00000272797																							ENSG00000272797	0.430448	0.825889	0.563244	1.46631	0.142565							ENSG00000272797	0.425268	-0.451571	0.494397	-0.913377	0.361045
ENSG00000272798																							ENSG00000272798	0.0263933	-0.0900465	3.08898	-0.0291508	0.976744							ENSG00000272798	0.0225884	0.24141	2.88491	0.0836802	0.933311
ENSG00000272799																							ENSG00000272799	4.52989	0.142364	0.191055	0.745143	0.456185							ENSG00000272799	4.87462	-0.203142	0.168551	-1.20523	0.228116	0.44823
ENSG00000272800																							ENSG00000272800	45.7514	-0.12034	0.0952578	-1.26331	0.206476	0.480277						ENSG00000272800	47.1845	0.130136	0.0734966	1.77065	0.0766195	0.220765
ENSG00000272807																							ENSG00000272807	45.2647	-0.206967	0.0870467	-2.37766	0.0174231	0.129934						ENSG00000272807	47.589	0.115174	0.0710534	1.62095	0.105028	0.27152
ENSG00000272810																							ENSG00000272810	8.52902	-0.0398039	0.161374	-0.246656	0.805174	0.914199						ENSG00000272810	8.54731	0.180638	0.130144	1.38798	0.165144	0.364708
ENSG00000272812																							ENSG00000272812	45.5705	-0.0159927	0.0831179	-0.19241	0.847421	0.9358						ENSG00000272812	46.679	0.0816943	0.0692067	1.18044	0.237826	0.460253
ENSG00000272814																							ENSG00000272814	1.83264	0.202339	0.313459	0.645504	0.518601							ENSG00000272814	1.90003	-0.115683	0.245927	-0.470395	0.638073	0.80677
ENSG00000272817																							ENSG00000272817	6.65293	0.0659523	0.133064	0.495644	0.620146	0.817325						ENSG00000272817	6.87409	0.00228412	0.111214	0.020538	0.983614	0.993391
ENSG00000272821		1	-0.0656309	0.0521245	0.207987																		ENSG00000272821	127.028	-0.000186538	0.0593023	-0.00314554	0.99749	0.998699						ENSG00000272821	131.028	0.0444329	0.0518301	0.85728	0.39129	0.61808
ENSG00000272823		1	-0.00278501	0.0171458	0.870966																		ENSG00000272823	15.299	0.0826032	0.121799	0.678193	0.49765	0.741982						ENSG00000272823	14.9037	0.200868	0.103133	1.94767	0.0514547	0.167979
ENSG00000272824																							ENSG00000272824	4.29454	-0.0642362	0.210479	-0.305191	0.760221							ENSG00000272824	4.32663	0.173052	0.169448	1.02127	0.307126	0.537392
ENSG00000272825		1	-0.0736776	0.035021	0.035395																		ENSG00000272825	18.6851	-0.153203	0.127819	-1.19859	0.230686	0.511469						ENSG00000272825	20.352	-0.0522959	0.0964296	-0.542322	0.587597	0.772825
ENSG00000272829		1	-0.0079269	0.0322226	0.805679																		ENSG00000272829	69.4861	0.154908	0.0581395	2.66442	0.00771213	0.0818087						ENSG00000272829	68.0086	0.126741	0.04895	2.58919	0.00962033	0.0513878
ENSG00000272831		1	0.0213928	0.021403	0.317541																		ENSG00000272831	811.222	0.16374	0.04953	3.30588	0.000946799	0.0234922						ENSG00000272831	798.736	0.0938884	0.0386874	2.42685	0.0152307	0.0714711
ENSG00000272832																							ENSG00000272832	2.66006	-0.194194	0.24902	-0.779834	0.435489							ENSG00000272832	2.50726	0.575166	0.199842	2.8781	0.0040008	0.0269215
ENSG00000272834																							ENSG00000272834	0.863483	0.0770902	0.441873	0.174463	0.861502							ENSG00000272834	0.892025	0.00742809	0.348751	0.0212991	0.983007
ENSG00000272836																							ENSG00000272836	6.70807	0.0593726	0.146961	0.404003	0.68621	0.854898						ENSG00000272836	6.92564	0.00762947	0.118617	0.06432	0.948715	0.97718
ENSG00000272839																							ENSG00000272839	5.19554	-0.169054	0.171421	-0.986189	0.32404							ENSG00000272839	5.81882	-0.151684	0.133442	-1.1367	0.255662	0.481686
ENSG00000272840																							ENSG00000272840	0.0488002	0.0368728	2.22755	0.0165531	0.986793							ENSG00000272840	0.0615062	0.0491227	1.86777	0.0263001	0.979018
ENSG00000272842		1	-0.0264735	0.0233234	0.256349																		ENSG00000272842	9.75109	0.0950918	0.149157	0.637528	0.523781	0.759156						ENSG00000272842	9.69318	0.116318	0.125803	0.924604	0.355172	0.585411
ENSG00000272843																							ENSG00000272843	4.45964	-0.101362	0.182781	-0.554555	0.579199							ENSG00000272843	4.67516	0.0371616	0.149578	0.248444	0.803791	0.903937
ENSG00000272844																							ENSG00000272844	7.60938	-0.0692207	0.135086	-0.51242	0.608357	0.81015						ENSG00000272844	7.668	0.189854	0.111108	1.70874	0.0874992	0.240588
ENSG00000272848																							ENSG00000272848	51.3771	0.0549382	0.0806344	0.681325	0.495666	0.740457						ENSG00000272848	51.2723	0.127321	0.0682745	1.86483	0.0622046	0.192031
ENSG00000272849																							ENSG00000272849	0.956953	-0.177921	0.323039	-0.550773	0.581789							ENSG00000272849	1.13659	-0.3319	0.229734	-1.44472	0.148537	0.339825
ENSG00000272851		1	-0.024864	0.0346631	0.473186																		ENSG00000272851	251.692	0.0659762	0.0615919	1.07118	0.284087	0.565557						ENSG00000272851	249.627	0.143093	0.0511222	2.79903	0.0051256	0.0324774
ENSG00000272854																							ENSG00000272854	2.6807	-0.244564	0.241902	-1.011	0.312015							ENSG00000272854	2.64187	0.385684	0.189833	2.03171	0.0421833	0.146871
ENSG00000272855																							ENSG00000272855	0.594035	0.396476	0.496606	0.798372	0.424655							ENSG00000272855	0.553554	0.0471066	0.429559	0.109663	0.912677
ENSG00000272856																							ENSG00000272856	0.307276	0.394836	0.736613	0.536015	0.591948							ENSG00000272856	0.258515	0.299056	0.621326	0.481318	0.63029
ENSG00000272858																							ENSG00000272858	6.75507	0.0650218	0.152944	0.425136	0.670738	0.846383						ENSG00000272858	6.53274	0.24103	0.135539	1.7783	0.0753545	0.218277
ENSG00000272861		1	0.0199268	0.0322961	0.537233																		ENSG00000272861	18.5586	0.0473867	0.0966919	0.490079	0.624078	0.819383						ENSG00000272861	19.7112	-0.101607	0.0791726	-1.28337	0.199364	0.410503
ENSG00000272862																							ENSG00000272862	3.39429	-0.0424354	0.209645	-0.202416	0.839592							ENSG00000272862	3.52195	0.0421353	0.16752	0.251523	0.80141	0.902612
ENSG00000272864		1	0.00605712	0.0180107	0.73664																		ENSG00000272864	76.8556	-0.075616	0.124254	-0.608559	0.542817	0.770412						ENSG00000272864	81.0045	0.0167984	0.102983	0.163119	0.870425	0.93867
ENSG00000272865																							ENSG00000272865	0.289418	0.458293	0.8739	0.524423	0.599984							ENSG00000272865	0.213892	0.505772	0.667232	0.758015	0.448442
ENSG00000272866																							ENSG00000272866	1.1064	-0.318468	0.384013	-0.829317	0.406925							ENSG00000272866	1.10481	0.432823	0.318867	1.35738	0.174661	0.377542
ENSG00000272871		1	0.06354	0.0249821	0.0109774																		ENSG00000272871	52.2199	0.060309	0.0873888	0.690123	0.490117	0.736353						ENSG00000272871	52.7121	0.0770427	0.0704386	1.09376	0.274062	0.502546
ENSG00000272872																							ENSG00000272872	8.12436	-0.23314	0.213051	-1.09429	0.273826	0.554444						ENSG00000272872	8.82588	0.0123358	0.182533	0.0675815	0.946119	0.975716
ENSG00000272874																							ENSG00000272874	0.0185161	0.0468469	3.22287	0.0145358	0.988403							ENSG00000272874	0.00903469	0.212604	2.9589	0.0718525	0.942719
ENSG00000272885																							ENSG00000272885	7.08087	-0.065719	0.150275	-0.437325	0.661876	0.840659						ENSG00000272885	7.052	0.226282	0.124333	1.81997	0.0687637	0.205054
ENSG00000272892																							ENSG00000272892	19.4742	0.0105266	0.106386	0.0989479	0.92118	0.968672						ENSG00000272892	19.5907	0.135252	0.0938429	1.44126	0.149512	0.341292
ENSG00000272905																							ENSG00000272905	14.9474	-0.0763998	0.13125	-0.582096	0.560502	0.781102						ENSG00000272905	15.0528	0.192099	0.106339	1.80647	0.0708448	0.20948
ENSG00000272906																							ENSG00000272906	49.5512	0.0988214	0.0643708	1.53519	0.124737	0.372585						ENSG00000272906	49.3782	0.0993198	0.0548718	1.81003	0.0702906	0.208338
ENSG00000272908		1	0.00581747	0.023087	0.801056																		ENSG00000272908	19.3988	-0.0746842	0.11444	-0.652605	0.514011	0.753856						ENSG00000272908	20.6215	-0.0155495	0.0872538	-0.17821	0.858558	0.932899
ENSG00000272909																							ENSG00000272909	17.6405	-0.061968	0.0918501	-0.674664	0.499889	0.743413						ENSG00000272909	18.6857	-0.0135733	0.0731749	-0.185491	0.852844	0.93031
ENSG00000272910																							ENSG00000272910	6.51589	0.0112881	0.149406	0.0755533	0.939774	0.975484						ENSG00000272910	6.50098	0.163091	0.126549	1.28876	0.197482	0.408147
ENSG00000272911		1	0.000821906	0.0244491	0.973183																		ENSG00000272911	2.59117	0.00860457	0.225645	0.0381332	0.969581							ENSG00000272911	3.0717	-0.418468	0.173378	-2.41361	0.0157954	0.073266
ENSG00000272912																							ENSG00000272912	27.1641	-0.0836253	0.121103	-0.690528	0.489862	0.73621						ENSG00000272912	27.3867	0.195638	0.0992628	1.97091	0.0487336	0.16201
ENSG00000272914																							ENSG00000272914	34.8366	-0.0360667	0.0746593	-0.483084	0.629036	0.82202						ENSG00000272914	36.4236	0.0160327	0.0579007	0.276901	0.781856	0.891987
ENSG00000272915																							ENSG00000272915	1.00847	0.198759	0.371352	0.535231	0.59249							ENSG00000272915	1.03138	-0.116989	0.32743	-0.357295	0.720871
ENSG00000272918																							ENSG00000272918	22.5758	-0.0318164	0.10522	-0.302379	0.762363	0.893908						ENSG00000272918	23.2755	0.0674924	0.0856886	0.787647	0.430903	0.653366
ENSG00000272922																							ENSG00000272922	5.37478	0.191098	0.168839	1.13184	0.257702							ENSG00000272922	5.43274	-0.016475	0.153413	-0.10739	0.91448	0.960935
ENSG00000272927																							ENSG00000272927	11.9478	-0.128362	0.129544	-0.990873	0.321748	0.59826						ENSG00000272927	12.9365	-0.0440123	0.107512	-0.409372	0.682267	0.83442
ENSG00000272936		1	0.0010818	0.0141605	0.939104																		ENSG00000272936	12.6307	0.0623612	0.146661	0.425207	0.670686	0.84637						ENSG00000272936	12.9705	0.0170861	0.125314	0.136347	0.891547	0.949207
ENSG00000272940																							ENSG00000272940	4.7726	0.0349108	0.179428	0.194567	0.845732							ENSG00000272940	4.79796	0.110944	0.15122	0.73366	0.463156	0.678546
ENSG00000272941		1	0.0163162	0.013123	0.213744																		ENSG00000272941	475.992	-0.0630882	0.068649	-0.918996	0.358098	0.629591						ENSG00000272941	508.707	-0.0430068	0.0565609	-0.760363	0.447038	0.666592
ENSG00000272942																							ENSG00000272942	0.379059	-0.711668	0.656435	-1.08414	0.278302							ENSG00000272942	0.463597	-0.0559482	0.497613	-0.112433	0.91048
ENSG00000272944																							ENSG00000272944	6.06401	0.054684	0.178395	0.306532	0.759199	0.892727						ENSG00000272944	6.27925	-0.0196568	0.147184	-0.133552	0.893757	0.95035
ENSG00000272945																							ENSG00000272945	16.3361	0.107003	0.129411	0.82685	0.408322	0.674991						ENSG00000272945	16.474	0.0440374	0.100358	0.438802	0.660805	0.820784
ENSG00000272948																							ENSG00000272948	19.2782	0.216315	0.0863846	2.50409	0.0122766	0.105695						ENSG00000272948	18.8697	0.0714868	0.081176	0.880639	0.378513	0.606547
ENSG00000272950		1	0.0218333	0.0218018	0.316613																		ENSG00000272950	12.6406	0.182685	0.127744	1.43009	0.152692	0.413031						ENSG00000272950	12.5021	0.0614777	0.106292	0.578384	0.563005	0.755236
ENSG00000272953																							ENSG00000272953	54.5719	0.0787806	0.086848	0.907109	0.364349	0.634548						ENSG00000272953	53.6803	0.166868	0.0745584	2.23809	0.0252152	0.102268
ENSG00000272954																							ENSG00000272954	5.4944	-0.138761	0.166201	-0.834898	0.403775							ENSG00000272954	5.76804	0.0742753	0.127152	0.584143	0.559124	0.752188
ENSG00000272958																							ENSG00000272958	0.00452156	-0.0500133	3.22287	-0.0155183	0.987619							ENSG00000272958	0.0064694	0.171319	2.9589	0.0578997	0.953829
ENSG00000272966		1	0.0433033	0.0330577	0.190219																		ENSG00000272966	3.54015	0.125501	0.229122	0.547748	0.583865							ENSG00000272966	3.57122	0.0390318	0.18688	0.208861	0.834557	0.919866
ENSG00000272967																							ENSG00000272967	1.3024	-0.388368	0.349123	-1.11241	0.265962							ENSG00000272967	1.49459	-0.106112	0.26284	-0.403713	0.686424	0.837041
ENSG00000272969																							ENSG00000272969	5.00841	-0.0238549	0.186553	-0.127872	0.89825							ENSG00000272969	5.47283	-0.150261	0.142814	-1.05214	0.292735	0.522896
ENSG00000272970		1	-0.00490025	0.0276944	0.859555																		ENSG00000272970	37.1721	-0.136526	0.0879085	-1.55305	0.120412	0.365854						ENSG00000272970	39.6734	0.00771042	0.0689408	0.111841	0.910949	0.958966
ENSG00000272971																							ENSG00000272971	0.526804	-0.209056	0.522206	-0.400333	0.688912							ENSG00000272971	0.554407	0.110148	0.432663	0.254582	0.799046
ENSG00000272973																							ENSG00000272973	20.8978	0.101933	0.0969101	1.05183	0.292879	0.573195						ENSG00000272973	20.4636	0.165138	0.0821236	2.01085	0.0443418	0.151879
ENSG00000272977		1	0.0884342	0.0429144	0.0393309																		ENSG00000272977	92.6172	-0.138945	0.0885892	-1.56842	0.116783	0.360785						ENSG00000272977	99.1733	-0.000740478	0.0732138	-0.0101139	0.99193	0.99692
ENSG00000272979		1	0.0690573	0.0336464	0.0401267																		ENSG00000272979	14.1105	0.242761	0.0947957	2.56089	0.0104404	0.0973922						ENSG00000272979	13.5692	0.114396	0.0826317	1.3844	0.166235	0.366014
ENSG00000272982																							ENSG00000272982	0.193728	-0.0979325	0.713653	-0.137227	0.890851							ENSG00000272982	0.19104	0.196334	0.557066	0.352443	0.724506
ENSG00000272983																							ENSG00000272983	23.5928	0.0993014	0.100634	0.986755	0.323763	0.599705						ENSG00000272983	24.2209	-0.0226695	0.0777577	-0.29154	0.770638	0.886306
ENSG00000272984																							ENSG00000272984	0.760355	-0.306446	0.457025	-0.670524	0.502524							ENSG00000272984	0.955991	-0.399676	0.329284	-1.21377	0.224834
ENSG00000272986																							ENSG00000272986	12.6027	-0.0258409	0.127205	-0.203144	0.839023	0.932357						ENSG00000272986	13.7163	-0.134714	0.0974726	-1.38207	0.166951	0.367095
ENSG00000272988																							ENSG00000272988	0.37505	-0.204594	0.617138	-0.33152	0.740252							ENSG00000272988	0.419213	-0.0525402	0.505011	-0.104038	0.917139
ENSG00000272990		1	-0.0158179	0.0458027	0.729832																		ENSG00000272990	80.7331	-0.198745	0.0873633	-2.27493	0.0229102	0.151242						ENSG00000272990	85.0836	0.0995597	0.075225	1.32349	0.185671	0.39212
ENSG00000272991																							ENSG00000272991	4.85068	0.0659471	0.17777	0.370969	0.710661							ENSG00000272991	5.14024	-0.0914511	0.148952	-0.613963	0.53924	0.73827
ENSG00000272995																							ENSG00000272995	2.1315	0.079533	0.255053	0.311829	0.755171							ENSG00000272995	2.1366	0.0832595	0.21717	0.383384	0.701435	0.84608
ENSG00000273004																							ENSG00000273004	4.89015	-0.0817828	0.162094	-0.504541	0.613882							ENSG00000273004	5.47093	-0.201265	0.124356	-1.61846	0.105563	0.272503
ENSG00000273006																							ENSG00000273006	1.22988	-0.0253766	0.335021	-0.0757461	0.939621							ENSG00000273006	1.22493	0.176962	0.274935	0.643648	0.519804	0.722905
ENSG00000273007																							ENSG00000273007	202.98	0.14634	0.0783143	1.86862	0.0616758	0.258426						ENSG00000273007	195.89	0.185191	0.0626412	2.95639	0.00311267	0.0222403
ENSG00000273010																							ENSG00000273010	7.9845	0.174567	0.150794	1.15765	0.247005	0.528372						ENSG00000273010	8.18632	-0.0580055	0.121892	-0.475878	0.634161	0.804293
ENSG00000273011																							ENSG00000273011	1.94892	-0.308919	0.295602	-1.04505	0.296							ENSG00000273011	1.98526	0.303141	0.245698	1.23379	0.21728	0.434511
ENSG00000273012																							ENSG00000273012	0.628863	-0.281145	0.397721	-0.706889	0.479635							ENSG00000273012	0.653106	0.216228	0.340854	0.634372	0.525838
ENSG00000273013																							ENSG00000273013	1.66343	0.00777947	0.298795	0.0260361	0.979229							ENSG00000273013	1.70402	0.0692099	0.258908	0.267315	0.789226	0.896188
ENSG00000273014		1	0.030334	0.0386731	0.432823																		ENSG00000273014	47.7898	-0.0967321	0.0846379	-1.14289	0.253083	0.535114						ENSG00000273014	50.9173	-0.00794646	0.0659354	-0.120519	0.904072	0.955506
ENSG00000273017																							ENSG00000273017	20.0608	-0.260373	0.150911	-1.72534	0.0844671	0.305442						ENSG00000273017	21.9567	-0.00111543	0.123106	-0.00906073	0.992771	0.997163
ENSG00000273026																							ENSG00000273026	9.61697	-0.122585	0.125243	-0.97878	0.327689	0.603046						ENSG00000273026	9.64272	0.239968	0.101303	2.36881	0.0178454	0.0799571
ENSG00000273027																							ENSG00000273027	15.331	-0.000936607	0.106114	-0.00882642	0.992958	0.996581						ENSG00000273027	15.4227	0.14005	0.0860444	1.62765	0.1036	0.268912
ENSG00000273035																							ENSG00000273035	3.8259	-0.274187	0.2319	-1.18235	0.237065							ENSG00000273035	4.03798	0.151858	0.181717	0.835685	0.403332	0.628235
ENSG00000273044																							ENSG00000273044	0.401041	-0.35439	0.606357	-0.584457	0.558913							ENSG00000273044	0.399825	0.539698	0.507845	1.06272	0.287908
ENSG00000273055																							ENSG00000273055	24.7235	-0.128169	0.106566	-1.20271	0.229087	0.509731						ENSG00000273055	25.5511	0.130719	0.0796292	1.64159	0.100675	0.264147
ENSG00000273056																							ENSG00000273056	3.17576	0.177961	0.213902	0.831971	0.405425							ENSG00000273056	3.21692	-0.0147951	0.188707	-0.0784026	0.937508	0.971637
ENSG00000273058																							ENSG00000273058	26.4776	0.0826342	0.0882716	0.936136	0.349203	0.621278						ENSG00000273058	25.8891	0.190169	0.0723332	2.62907	0.00856179	0.0472824
ENSG00000273059																							ENSG00000273059	5.44395	0.167306	0.177012	0.945163	0.344576							ENSG00000273059	5.27864	0.153942	0.148927	1.03367	0.30129	0.530983
ENSG00000273063																							ENSG00000273063	0.565968	-0.151294	0.466424	-0.324371	0.745657							ENSG00000273063	0.57619	0.305848	0.372497	0.821073	0.411604
ENSG00000273064																							ENSG00000273064	29.8891	0.165636	0.100748	1.64406	0.100163	0.331511						ENSG00000273064	29.3023	0.111027	0.0821665	1.35124	0.176618	0.380065
ENSG00000273069																							ENSG00000273069	1.15778	-0.456178	0.375186	-1.21587	0.224033							ENSG00000273069	1.21784	0.302408	0.291944	1.03584	0.300275	0.530079
ENSG00000273073		1	-0.00728706	0.0197672	0.712393																		ENSG00000273073	3.47295	-0.266155	0.225945	-1.17796	0.238812							ENSG00000273073	3.63906	0.162074	0.177441	0.913396	0.361034	0.591025
ENSG00000273076																							ENSG00000273076	4.45761	0.0160652	0.180589	0.08896	0.929114							ENSG00000273076	5.15622	-0.350593	0.143694	-2.43985	0.0146932	0.0696616
ENSG00000273077																							ENSG00000273077	5.42784	0.11233	0.148171	0.758112	0.448384							ENSG00000273077	5.48166	0.0312144	0.125614	0.248494	0.803752	0.903932
ENSG00000273080		1	0.00851885	0.018486	0.644923																		ENSG00000273080	49.3671	0.130607	0.0666731	1.95891	0.0501228	0.231772						ENSG00000273080	49.4462	0.0518644	0.0523589	0.990556	0.321902	0.553497
ENSG00000273090																							ENSG00000273090	0.602102	-0.463922	0.471644	-0.983626	0.325299							ENSG00000273090	0.593368	0.543705	0.381381	1.42562	0.153978
ENSG00000273091																							ENSG00000273091	4.22008	-0.0580497	0.18491	-0.313935	0.75357							ENSG00000273091	4.20895	0.222441	0.160706	1.38415	0.166314	0.36616
ENSG00000273093																							ENSG00000273093	9.99373	0.0169776	0.181345	0.0936202	0.925411	0.969955						ENSG00000273093	10.1216	0.100316	0.142861	0.702196	0.482557	0.695064
ENSG00000273096																							ENSG00000273096	22.9937	0.0480224	0.126011	0.381097	0.703131	0.86397						ENSG00000273096	26.1538	-0.326971	0.0943493	-3.46553	0.000529179	0.00581958
ENSG00000273098																																			ENSG00000273098	0.00745639	0.112113	2.9589	0.0378902	0.969775
ENSG00000273100		1	-0.0713327	0.0275967	0.0097427																		ENSG00000273100	77.2743	-0.137995	0.112646	-1.22503	0.220565	0.498589						ENSG00000273100	86.0198	-0.138617	0.0976798	-1.4191	0.15587	0.350823
ENSG00000273102																							ENSG00000273102	0.300011	-0.403679	0.78037	-0.517292	0.604952							ENSG00000273102	0.405434	-0.339949	0.529247	-0.642326	0.520661
ENSG00000273104																							ENSG00000273104	0.00404081	-0.0500133	3.22287	-0.0155183	0.987619							ENSG00000273104	0.00353877	0.189241	2.9589	0.0639565	0.949005
ENSG00000273107																							ENSG00000273107	0.980029	0.177543	0.300812	0.590212	0.555049							ENSG00000273107	1.07925	-0.275093	0.243548	-1.12952	0.258678
ENSG00000273108																							ENSG00000273108	7.73215	0.171028	0.186147	0.918778	0.358211	0.629646						ENSG00000273108	7.72517	0.0347488	0.136579	0.254422	0.799169	0.901169
ENSG00000273110																							ENSG00000273110	9.1682	0.196152	0.117097	1.67512	0.0939105	0.3214						ENSG00000273110	9.50195	-0.115398	0.0984882	-1.17169	0.241322	0.464538
ENSG00000273113																							ENSG00000273113	24.1056	-0.113765	0.12345	-0.921546	0.356766	0.628491						ENSG00000273113	25.1909	0.0768087	0.100327	0.76558	0.443926	0.664278
ENSG00000273115																							ENSG00000273115	0.209913	-0.0868294	0.852586	-0.101842	0.918882							ENSG00000273115	0.216268	0.1851	0.682127	0.271357	0.786117
ENSG00000273118																							ENSG00000273118	0.0288498	0.0769036	3.03079	0.0253741	0.979757							ENSG00000273118	0.0203749	0.105075	2.9589	0.0355117	0.971672
ENSG00000273123																							ENSG00000273123	1.53263	0.324664	0.330354	0.982775	0.325718							ENSG00000273123	1.49625	-0.00478273	0.271776	-0.0175981	0.985959	0.994174
ENSG00000273124																							ENSG00000273124	0.0432697	-0.160134	2.13274	-0.0750837	0.940148							ENSG00000273124	0.0661969	0.0778233	1.51746	0.0512852	0.959098
ENSG00000273132																							ENSG00000273132	0.0831108	-0.0198303	1.5258	-0.0129967	0.98963							ENSG00000273132	0.088716	0.113595	1.16578	0.0974413	0.922376
ENSG00000273133		1	-0.0124364	0.0236866	0.599554																		ENSG00000273133	8.95249	-0.271628	0.132923	-2.0435	0.0410027	0.207666						ENSG00000273133	9.56386	0.095404	0.112282	0.849683	0.395502	0.621687
ENSG00000273138		1	0.100669	0.0453509	0.026434																		ENSG00000273138	55.2408	0.110757	0.115334	0.960322	0.336893	0.610409						ENSG00000273138	54.6484	0.117688	0.0954804	1.23259	0.217728	0.435012
ENSG00000273139																							ENSG00000273139	33.5115	0.0254929	0.0779004	0.32725	0.743479	0.883717						ENSG00000273139	33.6181	0.123255	0.0667337	1.84696	0.0647525	0.197037
ENSG00000273141																							ENSG00000273141	23.4546	0.322777	0.102467	3.15006	0.00163236	0.0325417						ENSG00000273141	22.1916	0.112275	0.0860921	1.30412	0.192192	0.400883
ENSG00000273145																							ENSG00000273145	64.2435	-0.116543	0.057226	-2.03655	0.0416956	0.20952						ENSG00000273145	67.7914	0.0389323	0.0522076	0.745722	0.455836	0.672388
ENSG00000273149																							ENSG00000273149	239.245	0.330702	0.159854	2.06877	0.0385675	0.200782						ENSG00000273149	243.725	-0.160518	0.120786	-1.32895	0.183865	0.389774
ENSG00000273151																							ENSG00000273151	79.3371	-0.389201	0.0982538	-3.96119	7.45782e-05	0.00519464						ENSG00000273151	88.2769	0.0166082	0.0801423	0.207234	0.835827	0.920533
ENSG00000273153																							ENSG00000273153	0.995146	0.175932	0.317179	0.554677	0.579115							ENSG00000273153	0.967964	0.147411	0.278139	0.529992	0.596117
ENSG00000273156																							ENSG00000273156	52.7448	-0.0559789	0.0999824	-0.559887	0.575557	0.791523						ENSG00000273156	53.6484	0.137304	0.082189	1.67059	0.0948027	0.253498
ENSG00000273160																							ENSG00000273160	0.610857	-0.437005	0.526579	-0.829895	0.406598							ENSG00000273160	0.701397	-0.0367509	0.408909	-0.0898756	0.928386
ENSG00000273162																							ENSG00000273162	3.71573	-0.200733	0.199393	-1.00672	0.314071							ENSG00000273162	4.02524	0.0074471	0.173413	0.0429442	0.965746	0.985385
ENSG00000273165																							ENSG00000273165	3.95246	-0.0271138	0.196918	-0.137691	0.890485							ENSG00000273165	3.86469	0.270943	0.172276	1.57272	0.115783	0.289927
ENSG00000273174																							ENSG00000273174	51.1013	0.10457	0.0902843	1.15823	0.246771	0.528278						ENSG00000273174	53.4422	-0.0814468	0.0742137	-1.09746	0.272439	0.500509
ENSG00000273175																							ENSG00000273175	15.202	-0.159192	0.112053	-1.42068	0.155409	0.416291						ENSG00000273175	16.6612	-0.0725534	0.0871994	-0.83204	0.405386	0.630205
ENSG00000273176																							ENSG00000273176	0.28812	-0.319983	0.716594	-0.446533	0.655212							ENSG00000273176	0.326965	0.158169	0.543426	0.291059	0.771006
ENSG00000273177																							ENSG00000273177	0.128415	-0.218419	1.3635	-0.16019	0.872731							ENSG00000273177	0.131108	0.331521	1.18379	0.28005	0.779439
ENSG00000273179																							ENSG00000273179	2.65865	-0.0660638	0.225997	-0.292322	0.770041							ENSG00000273179	3.00923	-0.216295	0.181336	-1.19278	0.232955	0.454423
ENSG00000273180																							ENSG00000273180	3.93428	-0.0787976	0.18082	-0.435778	0.662998							ENSG00000273180	3.93684	0.231349	0.150426	1.53796	0.124058	0.303321
ENSG00000273181		1	0.00283607	0.00796404	0.721759																		ENSG00000273181	13.7661	-0.0821993	0.118201	-0.695418	0.486794	0.734377						ENSG00000273181	13.4901	0.305635	0.100303	3.04711	0.00231053	0.0177211
ENSG00000273183																							ENSG00000273183	61.3132	-0.044112	0.0740198	-0.595948	0.55121	0.775548						ENSG00000273183	62.1536	0.140422	0.0617127	2.27541	0.0228813	0.0955812
ENSG00000273186																							ENSG00000273186	1.79496	0.117319	0.279883	0.419172	0.675091							ENSG00000273186	1.73614	0.206023	0.241651	0.852566	0.3939	0.620266
ENSG00000273188		1	0.00943719	0.0276991	0.733327																		ENSG00000273188	57.0216	0.132958	0.0835693	1.59099	0.111612	0.352456						ENSG00000273188	56.9147	0.0685719	0.07379	0.929284	0.352742	0.582962
ENSG00000273192																							ENSG00000273192	32.4539	-0.0959748	0.0934695	-1.0268	0.304513	0.582598						ENSG00000273192	34.3218	0.014782	0.0710702	0.207991	0.835236	0.920126
ENSG00000273198																							ENSG00000273198	1.41568	0.409807	0.307446	1.33294	0.182552							ENSG00000273198	1.34902	0.00691278	0.278568	0.0248154	0.980202	0.991827
ENSG00000273199		1	-0.00414768	0.0225614	0.854139																		ENSG00000273199	27.0863	0.128747	0.0926673	1.38934	0.164728	0.427871						ENSG00000273199	27.6841	-0.0171743	0.079855	-0.215069	0.829713	0.91721
ENSG00000273203																							ENSG00000273203	2.22126	-0.587919	0.317402	-1.85228	0.0639853							ENSG00000273203	2.43817	0.179252	0.255929	0.700399	0.483678	0.69578
ENSG00000273204																							ENSG00000273204	20.9911	0.214836	0.0819919	2.62021	0.00878748	0.0880897						ENSG00000273204	20.8537	0.0172753	0.0697245	0.247766	0.804316	0.904163
ENSG00000273209																							ENSG00000273209	3.90249	-0.247941	0.236449	-1.0486	0.294362							ENSG00000273209	3.95301	0.289722	0.201015	1.4413	0.1495	0.341292
ENSG00000273210																							ENSG00000273210	8.92335	-0.0725544	0.126752	-0.57241	0.567044	0.785815						ENSG00000273210	9.70497	-0.0898853	0.103536	-0.868154	0.38531	0.613652
ENSG00000273211																							ENSG00000273211	7.99156	-0.124289	0.147116	-0.844837	0.398202	0.66607						ENSG00000273211	8.1762	0.167438	0.121335	1.37996	0.167599	0.36755
ENSG00000273212																							ENSG00000273212	12.1312	-0.0306909	0.113497	-0.270413	0.786843	0.906555						ENSG00000273212	12.1274	0.190704	0.0996009	1.91468	0.0555327	0.177154
ENSG00000273214																							ENSG00000273214	0.219698	-0.129973	1.07935	-0.120417	0.904152							ENSG00000273214	0.202429	0.246141	0.943117	0.260987	0.794103
ENSG00000273216		1	0.00361372	0.0307588	0.906475																		ENSG00000273216	13.4351	-0.111411	0.122252	-0.911322	0.362125	0.633063						ENSG00000273216	14.2241	0.0214043	0.102578	0.208665	0.83471	0.919927
ENSG00000273218																							ENSG00000273218	1.73649	0.128624	0.333759	0.385379	0.699957							ENSG00000273218	1.83881	-0.143349	0.271724	-0.527555	0.597808	0.779965
ENSG00000273219		1	-0.0129545	0.0279063	0.642494																		ENSG00000273219	5.25199	0.128626	0.18217	0.706078	0.48014							ENSG00000273219	5.1845	0.105421	0.145938	0.722373	0.470065	0.684477
ENSG00000273221		1	-0.0102557	0.0214505	0.632572																		ENSG00000273221	56.3015	0.0138196	0.0929567	0.148667	0.881817	0.950359						ENSG00000273221	57.6844	0.0578732	0.0738916	0.783218	0.433499	0.655711
ENSG00000273226																							ENSG00000273226	61.0668	-0.0587426	0.0735266	-0.79893	0.424331	0.688221						ENSG00000273226	61.9308	0.149289	0.0605106	2.46716	0.0136191	0.0659866
ENSG00000273230																							ENSG00000273230	154.466	-0.0910321	0.0780732	-1.16598	0.243621	0.525388						ENSG00000273230	166.273	-0.0502946	0.0610669	-0.823598	0.410168	0.635015
ENSG00000273232																							ENSG00000273232	0.944517	-0.291636	0.37793	-0.771665	0.440313							ENSG00000273232	0.943575	0.28993	0.314025	0.923272	0.355866
ENSG00000273233																							ENSG00000273233	1.60252	-0.0293647	0.310109	-0.0946916	0.92456							ENSG00000273233	1.71589	-0.0635867	0.244626	-0.259934	0.794915	0.899078
ENSG00000273240		1	-0.0306776	0.0300038	0.306564																		ENSG00000273240	9.59063	-0.12854	0.13909	-0.924149	0.355409	0.627069						ENSG00000273240	10.1231	0.051093	0.118486	0.431214	0.666313	0.824608
ENSG00000273243																							ENSG00000273243	4.45662	0.119638	0.179401	0.666873	0.504853							ENSG00000273243	5.01484	-0.338179	0.146403	-2.30993	0.0208923	0.0895675
ENSG00000273245																							ENSG00000273245	2.91263	0.236464	0.202787	1.16607	0.243585							ENSG00000273245	2.85648	0.0521445	0.172642	0.302038	0.762623	0.881738
ENSG00000273248																							ENSG00000273248	34.289	0.1172	0.0901696	1.29977	0.19368	0.46425						ENSG00000273248	33.3703	0.178683	0.0762402	2.34369	0.0190943	0.0839005
ENSG00000273254																							ENSG00000273254	15.0392	0.0396818	0.0944222	0.420259	0.674296	0.848142						ENSG00000273254	15.4615	0.0245897	0.0781772	0.314537	0.753113	0.876954
ENSG00000273258																							ENSG00000273258	0.354774	0.548205	0.681009	0.804989	0.420826							ENSG00000273258	0.304377	0.14248	0.549795	0.259151	0.795518
ENSG00000273261																							ENSG00000273261	10.2686	-0.0109464	0.137845	-0.0794109	0.936706	0.974713						ENSG00000273261	10.2036	0.199673	0.110606	1.80527	0.0710322	0.209879
ENSG00000273262		1	-0.0398249	0.026836	0.137806																		ENSG00000273262	7.93969	0.124795	0.13791	0.904901	0.365518	0.635551						ENSG00000273262	8.07405	-0.00335104	0.112491	-0.0297893	0.976235	0.989757
ENSG00000273264																							ENSG00000273264	12.4713	0.276228	0.113914	2.42489	0.0153132	0.120121						ENSG00000273264	11.5555	0.236325	0.0985799	2.3973	0.0165165	0.0757486
ENSG00000273267																							ENSG00000273267	0.0533953	-0.0933292	2.19955	-0.0424311	0.966155							ENSG00000273267	0.0459367	0.281106	2.06239	0.136301	0.891583
ENSG00000273271																							ENSG00000273271	33.5312	-0.0229441	0.0767531	-0.298934	0.76499	0.895239						ENSG00000273271	34.2086	0.106736	0.0680658	1.56813	0.116852	0.291876
ENSG00000273272		1	0.0264028	0.0264252	0.317722																		ENSG00000273272	15.6058	-0.143089	0.118834	-1.20411	0.228546	0.508848						ENSG00000273272	17.5173	-0.164929	0.0987467	-1.67022	0.0948749	0.253622
ENSG00000273275																							ENSG00000273275	18.552	-0.135528	0.096831	-1.39963	0.161623	0.424546						ENSG00000273275	19.1292	0.140264	0.0800949	1.75122	0.0799074	0.226876
ENSG00000273284																							ENSG00000273284	96.5857	-0.112049	0.101343	-1.10564	0.268884	0.550515						ENSG00000273284	99.3484	0.132373	0.0853152	1.55157	0.120765	0.298148
ENSG00000273287																							ENSG00000273287	3.92543	-0.0580089	0.232983	-0.248984	0.803374							ENSG00000273287	3.95151	0.174995	0.194883	0.89795	0.369212	0.598174
ENSG00000273289																							ENSG00000273289	1.65491	0.0891387	0.296094	0.301048	0.763378							ENSG00000273289	1.64591	0.106649	0.238237	0.44766	0.654399	0.816837
ENSG00000273293																							ENSG00000273293	2.62134	0.025167	0.241524	0.104201	0.91701							ENSG00000273293	2.635	0.129345	0.199833	0.647264	0.517461	0.721236
ENSG00000273295		1	-0.0396093	0.0129413	0.00220836																		ENSG00000273295	129.559	0.297732	0.259866	1.14571	0.251913	0.533764						ENSG00000273295	123.896	0.0944743	0.226064	0.41791	0.676013	0.830779
ENSG00000273300																							ENSG00000273300	15.784	0.156196	0.093547	1.66971	0.0949774	0.323229						ENSG00000273300	15.2435	0.162567	0.0778701	2.08767	0.0368275	0.133402
ENSG00000273302		1	0.0278706	0.0305375	0.361417																		ENSG00000273302	5.55978	-0.19237	0.186115	-1.03361	0.301318							ENSG00000273302	5.79465	0.129414	0.154523	0.837504	0.402309	0.627616
ENSG00000273305																							ENSG00000273305	11.5767	0.115752	0.115862	0.999054	0.317768	0.595482						ENSG00000273305	11.7563	0.0154676	0.0943824	0.163882	0.869824	0.93847
ENSG00000273306																							ENSG00000273306	18.0992	-0.0301981	0.0912086	-0.331088	0.740578	0.882003						ENSG00000273306	18.9822	-0.000484394	0.0754044	-0.00642396	0.994874	0.997934
ENSG00000273308																							ENSG00000273308	2.14075	-0.00999718	0.278712	-0.0358692	0.971387							ENSG00000273308	2.05035	0.368389	0.232145	1.58689	0.112538	0.284633
ENSG00000273312																							ENSG00000273312	0.229219	0.113706	0.926794	0.122687	0.902355							ENSG00000273312	0.210368	0.250885	0.854379	0.293646	0.769028
ENSG00000273314																							ENSG00000273314	162.042	-0.0307535	0.0391699	-0.785131	0.432376	0.694217						ENSG00000273314	168.234	0.0411611	0.0336359	1.22373	0.221055	0.438999
ENSG00000273319																							ENSG00000273319	1.86239	-0.279183	0.414928	-0.672846	0.501046							ENSG00000273319	2.00739	0.0618856	0.354043	0.174796	0.86124	0.934602
ENSG00000273321																							ENSG00000273321	1.30338	0.0180561	0.347049	0.0520275	0.958507							ENSG00000273321	1.3955	-0.0865317	0.284637	-0.304008	0.761122	0.881059
ENSG00000273325																							ENSG00000273325	10.703	0.0804586	0.199785	0.402725	0.68715	0.855424						ENSG00000273325	10.9188	0.026017	0.176809	0.147148	0.883015	0.94506
ENSG00000273328		1	0.00802214	0.0196512	0.683108																		ENSG00000273328	217.543	-0.026765	0.0974714	-0.274593	0.783629	0.904429						ENSG00000273328	241.109	-0.193166	0.0880998	-2.19259	0.0283371	0.11093
ENSG00000273329																							ENSG00000273329	169.142	-0.0196558	0.0402341	-0.488536	0.62517	0.820022						ENSG00000273329	175.432	0.0373723	0.0318942	1.17176	0.241293	0.464513
ENSG00000273333																							ENSG00000273333	530.626	-0.0673096	0.0405371	-1.66044	0.0968257	0.326165						ENSG00000273333	559.681	0.0078587	0.0319091	0.246284	0.805462	0.904746
ENSG00000273335																							ENSG00000273335	2.20099	0.0639447	0.257708	0.248128	0.804035							ENSG00000273335	2.30616	-0.0684224	0.210555	-0.324963	0.745209	0.871759
ENSG00000273338																							ENSG00000273338	2.77942	-0.305445	0.265307	-1.15129	0.249613							ENSG00000273338	3.14774	-0.103245	0.215696	-0.47866	0.632181	0.803106
ENSG00000273341																							ENSG00000273341	9.49391	0.0760507	0.119685	0.635422	0.525153	0.759485						ENSG00000273341	9.53643	0.0931261	0.100814	0.923739	0.355622	0.585857
ENSG00000273342																							ENSG00000273342	1.45982	-0.351631	0.328318	-1.07101	0.284167							ENSG00000273342	1.6483	-0.0500039	0.252937	-0.197693	0.843285	0.925036
ENSG00000273343																							ENSG00000273343	37.4384	-0.04821	0.0939447	-0.513174	0.607829	0.809957						ENSG00000273343	39.3875	-0.0006767	0.0782209	-0.00865114	0.993097	0.997328
ENSG00000273348																							ENSG00000273348	12.4367	-0.0621753	0.146012	-0.425824	0.670236	0.846073						ENSG00000273348	13.1176	0.00518033	0.125252	0.0413594	0.967009	0.985955
ENSG00000273350																							ENSG00000273350	71.4434	0.19999	0.0657182	3.04314	0.00234124	0.0406414						ENSG00000273350	67.9032	0.19995	0.0533106	3.75066	0.000176369	0.00248883
ENSG00000273353																							ENSG00000273353	0.503502	0.12259	0.469703	0.260995	0.794096							ENSG00000273353	0.597173	-0.45174	0.354817	-1.27316	0.202961
ENSG00000273355																							ENSG00000273355	56.6795	0.0769392	0.0618134	1.2447	0.213242	0.489062						ENSG00000273355	56.942	0.084681	0.0504848	1.67736	0.093473	0.251201
ENSG00000273361																							ENSG00000273361	30.9587	0.031877	0.0793429	0.401762	0.687859	0.855525						ENSG00000273361	32.1392	-0.00119072	0.0654371	-0.0181963	0.985482	0.994069
ENSG00000273362																							ENSG00000273362	0.0612539	-0.128373	1.73087	-0.0741668	0.940878							ENSG00000273362	0.0470918	0.369918	1.73351	0.213393	0.83102
ENSG00000273363																							ENSG00000273363	11.9281	-0.0167457	0.113902	-0.147019	0.883117	0.951103						ENSG00000273363	12.4992	-0.00413055	0.0918064	-0.0449919	0.964114	0.984897
ENSG00000273365																							ENSG00000273365	2.3109	-0.0286071	0.25771	-0.111005	0.911612							ENSG00000273365	2.21907	0.35343	0.215875	1.6372	0.10159	0.265526
ENSG00000273367																							ENSG00000273367	5.42393	0.0357572	0.203652	0.17558	0.860624							ENSG00000273367	5.25744	0.258065	0.17376	1.48518	0.137496	0.323951
ENSG00000273368																							ENSG00000273368	2.01476	-0.0972501	0.242181	-0.401559	0.688008							ENSG00000273368	2.06919	0.127687	0.201575	0.633446	0.526443	0.728109
ENSG00000273369																							ENSG00000273369	3.37787	0.0724953	0.199999	0.362478	0.716995							ENSG00000273369	3.32921	0.159476	0.169328	0.941817	0.346286	0.576863
ENSG00000273374																							ENSG00000273374	15.9356	0.124001	0.126574	0.979668	0.32725	0.602715						ENSG00000273374	15.3105	0.224462	0.106776	2.10217	0.0355381	0.129863
ENSG00000273375																							ENSG00000273375	4.03752	-0.246298	0.194063	-1.26916	0.204383							ENSG00000273375	4.27448	0.139006	0.153669	0.904583	0.365686	0.594925
ENSG00000273381																							ENSG00000273381	27.8886	0.0631626	0.0969055	0.651796	0.514533	0.754172						ENSG00000273381	28.7123	0.000323315	0.0732895	0.00441148	0.99648	0.998725
ENSG00000273384		1	0.0318258	0.016112	0.0482365																		ENSG00000273384	5.71419	0.15002	0.167198	0.897261	0.36958							ENSG00000273384	5.96457	-0.115083	0.148648	-0.774199	0.438813	0.660041
ENSG00000273387																							ENSG00000273387	11.507	0.0759857	0.109147	0.696179	0.486317	0.734222						ENSG00000273387	11.8872	-0.011436	0.0909042	-0.125803	0.899888	0.953414
ENSG00000273388																							ENSG00000273388	1.09768	-0.0236204	0.4088	-0.0577799	0.953924							ENSG00000273388	1.15683	-0.0333201	0.323234	-0.103084	0.917897	0.962562
ENSG00000273391																							ENSG00000273391	19.3231	0.171904	0.0847449	2.02848	0.0425109	0.211409						ENSG00000273391	19.804	-0.0580716	0.0710656	-0.817154	0.41384	0.63823
ENSG00000273394																							ENSG00000273394	2.37734	-0.305955	0.211563	-1.44617	0.14813							ENSG00000273394	2.46919	0.225859	0.17918	1.26051	0.207484	0.42108
ENSG00000273399		1	0.114433	0.0378663	0.00251088																		ENSG00000273399	7.40524	-0.00336682	0.144212	-0.0233463	0.981374	0.991969						ENSG00000273399	7.56308	0.0838016	0.125369	0.66844	0.503853	0.710653
ENSG00000273402																							ENSG00000273402	11.9119	0.011447	0.126862	0.0902316	0.928103	0.971011						ENSG00000273402	12.026	0.112631	0.106726	1.05533	0.291274	0.521692
ENSG00000273403																							ENSG00000273403	11.8652	-0.198761	0.149947	-1.32554	0.184992	0.453333						ENSG00000273403	12.1936	0.197269	0.124509	1.58437	0.113109	0.285445
ENSG00000273406																							ENSG00000273406	0.211421	0.129513	0.900605	0.143806	0.885654							ENSG00000273406	0.172685	0.402114	0.850788	0.472637	0.636472
ENSG00000273407																							ENSG00000273407	0.88681	-0.0623231	0.376113	-0.165703	0.868391							ENSG00000273407	0.816334	0.560376	0.320902	1.74625	0.0807672
ENSG00000273413																							ENSG00000273413	10.9435	-0.0460508	0.152734	-0.301509	0.763026	0.894368						ENSG00000273413	11.7426	-0.0716411	0.120243	-0.595804	0.551306	0.746606
ENSG00000273416																							ENSG00000273416	4.14149	0.153239	0.197067	0.777597	0.436807							ENSG00000273416	4.12561	0.0719762	0.170662	0.421748	0.673209	0.82911
ENSG00000273419																							ENSG00000273419	8.63111	-0.183591	0.140095	-1.31047	0.190036	0.460069						ENSG00000273419	9.06578	0.0983828	0.118374	0.831116	0.405908	0.630735
ENSG00000273420		1	0.0831754	0.0730166	0.254649																		ENSG00000273420	1467.19	0.0979755	0.0504828	1.94077	0.0522863	0.237132						ENSG00000273420	1465.85	0.089938	0.0428837	2.09725	0.0359713	0.131018
ENSG00000273424																							ENSG00000273424	18.0297	-0.210951	0.147048	-1.43457	0.151409	0.411099						ENSG00000273424	19.0332	0.103517	0.119763	0.864346	0.387398	0.615013
ENSG00000273428																							ENSG00000273428	23.059	-0.158289	0.0950878	-1.66466	0.0959814	0.324974						ENSG00000273428	24.2871	0.0704678	0.075242	0.936549	0.348991	0.579257
ENSG00000273437																							ENSG00000273437	57.6203	-0.0551996	0.096742	-0.570586	0.568281	0.786188						ENSG00000273437	58.2695	0.160809	0.0843932	1.90547	0.0567188	0.179785
ENSG00000273442																							ENSG00000273442	0.560528	-0.812027	0.496705	-1.63483	0.102085							ENSG00000273442	0.657453	0.105725	0.442963	0.238676	0.811357
ENSG00000273443																							ENSG00000273443	0.0469714	-0.125089	2.38583	-0.05243	0.958186							ENSG00000273443	0.0747857	0.00671536	1.49549	0.00449042	0.996417
ENSG00000273444																							ENSG00000273444	0.875249	0.11114	0.335646	0.331124	0.740551							ENSG00000273444	0.916908	-0.0871448	0.265947	-0.327677	0.743156
ENSG00000273445																							ENSG00000273445	2.28132	-0.606747	0.289163	-2.09828	0.0358801							ENSG00000273445	2.8534	-0.269108	0.215985	-1.24595	0.212781	0.428543
ENSG00000273447																							ENSG00000273447	2.07408	0.158753	0.261392	0.607338	0.543626							ENSG00000273447	2.20405	-0.194544	0.220952	-0.880482	0.378598	0.60665
ENSG00000273448		1	-0.0148993	0.0507784	0.769203																		ENSG00000273448	86.9352	-0.164937	0.118226	-1.3951	0.162986	0.425882						ENSG00000273448	95.223	-0.0645281	0.0952015	-0.677805	0.497895	0.70583
ENSG00000273449		1	0.000208668	0.0207264	0.991967																		ENSG00000273449	42.0393	-0.196933	0.0904846	-2.17642	0.0295238	0.173872						ENSG00000273449	43.1065	0.203253	0.0726104	2.79923	0.00512245	0.0324669
ENSG00000273450																							ENSG00000273450	1.75253	-0.103516	0.288254	-0.359114	0.71951							ENSG00000273450	1.98656	-0.230205	0.22874	-1.0064	0.314221	0.545353
ENSG00000273451																							ENSG00000273451	4.0914	0.389922	0.284099	1.37249	0.169912							ENSG00000273451	5.02691	-0.76698	0.2296	-3.3405	0.000836289	0.00827884
ENSG00000273454																							ENSG00000273454	5.88123	0.0517968	0.152408	0.339855	0.733965	0.878864						ENSG00000273454	5.96888	0.0434372	0.134348	0.323319	0.746454	0.872522
ENSG00000273455																							ENSG00000273455	5.07567	0.198926	0.182065	1.09261	0.274564							ENSG00000273455	5.08026	0.00422631	0.151771	0.0278467	0.977784	0.990463
ENSG00000273456		1	0.00764774	0.0234285	0.7441																		ENSG00000273456	62.697	0.165762	0.0602406	2.75167	0.00592917	0.0701341						ENSG00000273456	61.9245	0.0809207	0.0478237	1.69206	0.090634	0.246352
ENSG00000273464																							ENSG00000273464	6.09565	-0.228397	0.16546	-1.38038	0.167471	0.431023						ENSG00000273464	6.42515	0.10762	0.121845	0.883254	0.377099	0.605477
ENSG00000273472																							ENSG00000273472	16.909	-0.0510665	0.0958872	-0.532569	0.594332	0.80217						ENSG00000273472	18.7984	-0.190433	0.0810213	-2.35041	0.0187526	0.0828084
ENSG00000273473																							ENSG00000273473	17.1243	0.133982	0.10554	1.26949	0.204266	0.477088						ENSG00000273473	17.0554	0.073145	0.0914237	0.800066	0.423673	0.647066
ENSG00000273474																							ENSG00000273474	19.9481	-0.0312986	0.13652	-0.229259	0.818667	0.921429						ENSG00000273474	19.789	0.219504	0.107718	2.03777	0.041573	0.14532
ENSG00000273476																							ENSG00000273476	2.03894	-0.467271	0.305605	-1.529	0.126263							ENSG00000273476	1.93259	0.772013	0.244043	3.16343	0.0015592	0.0132462
ENSG00000273481																							ENSG00000273481	1.77391	-0.0266081	0.2836	-0.0938228	0.92525							ENSG00000273481	1.68536	0.401075	0.244674	1.63922	0.101167	0.264914
ENSG00000273483																							ENSG00000273483	9.76075	0.00258497	0.154442	0.0167375	0.986646	0.993866						ENSG00000273483	9.67473	0.197518	0.128032	1.54273	0.122896	0.301439
ENSG00000273485																							ENSG00000273485	6.50547	0.122659	0.151792	0.808071	0.41905	0.683297						ENSG00000273485	6.72044	-0.0430491	0.126725	-0.339704	0.734079	0.865381
ENSG00000273486																							ENSG00000273486	94.5461	-0.0664711	0.0726952	-0.914382	0.360516	0.631648						ENSG00000273486	96.5775	0.127193	0.0585653	2.17181	0.0298698	0.114922
ENSG00000273487																							ENSG00000273487	12.7866	0.154131	0.105059	1.46708	0.142354	0.398813						ENSG00000273487	12.8187	0.0370594	0.0938572	0.394849	0.692954	0.841171
ENSG00000273489																							ENSG00000273489	9.40097	0.0123129	0.149779	0.0822071	0.934482	0.974121						ENSG00000273489	9.78951	-0.0040816	0.12529	-0.0325772	0.974012	0.988835
ENSG00000273493																							ENSG00000273493	1.31626	-0.0763457	0.286593	-0.26639	0.789939							ENSG00000273493	1.28143	0.365296	0.233729	1.56291	0.118074	0.293705
ENSG00000273499																							ENSG00000273499	0.0461772	0.0435664	1.89015	0.0230492	0.981611							ENSG00000273499	0.0527873	0.0736382	1.36225	0.0540564	0.95689
ENSG00000273507																							ENSG00000273507	9.84382	0.196642	0.134191	1.46539	0.142815	0.39961						ENSG00000273507	9.71709	0.0584765	0.108956	0.536697	0.591477	0.775322
ENSG00000273512																							ENSG00000273512	0.00505192	0.0334616	3.22287	0.0103825	0.991716
ENSG00000273521																							ENSG00000273521	9.75317	-0.146633	0.145696	-1.00644	0.314206	0.592274						ENSG00000273521	10.5135	-0.0213234	0.108376	-0.196754	0.84402	0.925398
ENSG00000273523																							ENSG00000273523	0.382625	-0.968689	0.781959	-1.2388	0.215421							ENSG00000273523	0.42005	0.648457	0.594711	1.09037	0.275549
ENSG00000273536																							ENSG00000273536	2.28681	-0.163665	0.190338	-0.859867	0.389862							ENSG00000273536	2.40053	0.120154	0.161375	0.744564	0.456535	0.672803
ENSG00000273537																							ENSG00000273537	0.0208473	0.0585285	3.22287	0.0181604	0.985511							ENSG00000273537	0.0149331	0.16508	2.9589	0.0557909	0.955508
ENSG00000273541																							ENSG00000273541	154.299	0.128776	0.0524311	2.4561	0.0140455	0.114327						ENSG00000273541	146.371	0.271157	0.0449404	6.0337	1.60243e-09	2.06292e-07
ENSG00000273550																							ENSG00000273550	0.0280535	-0.0716701	2.43803	-0.0293967	0.976548							ENSG00000273550	0.0326201	0.163492	1.92116	0.0851006	0.932181
ENSG00000273551																							ENSG00000273551	4.44842	-0.191724	0.196877	-0.97383	0.330141							ENSG00000273551	5.02086	-0.142658	0.15705	-0.908359	0.363689	0.593317
ENSG00000273552																							ENSG00000273552	0.0132264	-0.0733765	3.22287	-0.0227675	0.981836							ENSG00000273552	0.0115903	0.212604	2.9589	0.0718525	0.942719
ENSG00000273553																							ENSG00000273553	0.0985335	0.0169183	1.57051	0.0107725	0.991405							ENSG00000273553	0.117907	0.00900749	1.22943	0.00732657	0.994154
ENSG00000273554																							ENSG00000273554	0.55316	-0.927049	0.6166	-1.50349	0.132714							ENSG00000273554	0.521864	1.12183	0.597406	1.87784	0.0604037
ENSG00000273557																							ENSG00000273557	1.26293	-0.46159	0.326816	-1.41238	0.157837							ENSG00000273557	1.40598	0.049709	0.242568	0.204929	0.837628	0.921516
ENSG00000273558																							ENSG00000273558	0.0175322	0.0585285	3.22287	0.0181604	0.985511							ENSG00000273558	0.00676951	0.200922	2.9589	0.0679045	0.945862
ENSG00000273565																							ENSG00000273565	18.0105	-0.056862	0.0966152	-0.588541	0.556169	0.778406						ENSG00000273565	19.3196	-0.0604724	0.080046	-0.755471	0.449966	0.668395
ENSG00000273568																							ENSG00000273568	13.5958	0.101247	0.102239	0.990291	0.322032	0.598379						ENSG00000273568	14.2204	-0.0808787	0.0815514	-0.991751	0.321319	0.553087
ENSG00000273569																							ENSG00000273569	0.0114005	-0.0733765	3.22287	-0.0227675	0.981836							ENSG00000273569	0.0100084	0.212604	2.9589	0.0718525	0.942719
ENSG00000273570																																			ENSG00000273570	0.00944775	0.0762704	2.9589	0.0257766	0.979436
ENSG00000273571																							ENSG00000273571	1.04546	0.219509	0.269413	0.814767	0.415205							ENSG00000273571	1.17404	-0.384703	0.229111	-1.67911	0.0931303	0.250762
ENSG00000273580																							ENSG00000273580	0.469704	-0.403496	0.644391	-0.626166	0.531206							ENSG00000273580	0.526031	0.0640854	0.497786	0.128741	0.897563
ENSG00000273582		2	-0.00271276	0.0116218	0.815435																		ENSG00000273582	41.7246	0.0716657	0.1315	0.544989	0.585761	0.797964						ENSG00000273582	40.8356	0.190671	0.11435	1.66743	0.0954293	0.254594
ENSG00000273584																							ENSG00000273584	1.55662	-0.284135	0.34603	-0.82113	0.411572							ENSG00000273584	1.71449	-0.0281814	0.27506	-0.102455	0.918395	0.96277
ENSG00000273590																							ENSG00000273590	0.0578797	0.0502599	1.51573	0.033159	0.973548							ENSG00000273590	0.0534322	0.167985	1.20845	0.139009	0.889443
ENSG00000273595																							ENSG00000273595	0.0255366	-0.00657213	3.22287	-0.00203922	0.998373							ENSG00000273595	0.0170354	0.200124	2.9589	0.0676348	0.946076
ENSG00000273596																							ENSG00000273596	1.564	-0.160175	0.232278	-0.689582	0.490457							ENSG00000273596	1.76111	-0.178508	0.185402	-0.962816	0.33564	0.566984
ENSG00000273597																							ENSG00000273597	7.04116	-0.434552	0.194483	-2.23439	0.0254573	0.160362						ENSG00000273597	7.57922	0.159973	0.152491	1.04906	0.294148	0.524016
ENSG00000273599																							ENSG00000273599	40.5374	0.240138	0.119752	2.0053	0.044931	0.218192						ENSG00000273599	39.4836	0.0767352	0.100939	0.760212	0.447128	0.666592
ENSG00000273600																																			ENSG00000273600	0.00306101	0.130035	2.9589	0.043947	0.964947
ENSG00000273609																							ENSG00000273609	0.00707569	0.0334616	3.22287	0.0103825	0.991716
ENSG00000273618																							ENSG00000273618	0.971287	-0.0943863	0.440929	-0.214062	0.830498							ENSG00000273618	0.982125	0.217449	0.349979	0.621322	0.534388
ENSG00000273621																							ENSG00000273621	0.0452266	-0.225234	1.70848	-0.131833	0.895116							ENSG00000273621	0.0592692	0.185517	1.29651	0.143089	0.88622
ENSG00000273623																							ENSG00000273623	0.124711	0.200663	0.859117	0.233569	0.815319							ENSG00000273623	0.0905158	0.30939	0.8413	0.367752	0.713058
ENSG00000273628																							ENSG00000273628	2.83958	0.13393	0.176894	0.757116	0.44898							ENSG00000273628	2.96799	-0.0794277	0.144202	-0.550809	0.581765	0.768633
ENSG00000273644																							ENSG00000273644	0.027218	-0.143465	3.06972	-0.0467356	0.962724							ENSG00000273644	0.0238646	0.282695	2.85353	0.0990686	0.921084
ENSG00000273650																							ENSG00000273650	5.68906	-0.124683	0.185147	-0.67343	0.500674							ENSG00000273650	5.62335	0.30382	0.161328	1.88325	0.059667	0.186373
ENSG00000273654																							ENSG00000273654	24.148	-0.344786	0.152359	-2.26299	0.0236366	0.153927						ENSG00000273654	23.67	0.504837	0.117567	4.29404	1.75451e-05	0.00040678
ENSG00000273658																							ENSG00000273658	14.6633	0.0471027	0.113876	0.413631	0.679144	0.85077						ENSG00000273658	14.4498	0.184221	0.0968841	1.90146	0.0572418	0.180924
ENSG00000273659																							ENSG00000273659	0.111882	0.168903	1.15414	0.146345	0.883649							ENSG00000273659	0.103016	0.157583	1.05098	0.149938	0.880813
ENSG00000273664																							ENSG00000273664	1.45118	-0.0516408	0.332879	-0.155134	0.876716							ENSG00000273664	1.47658	0.133142	0.263917	0.504485	0.613921	0.791349
ENSG00000273668																																			ENSG00000273668	0.00560754	0.130035	2.9589	0.043947	0.964947
ENSG00000273669																							ENSG00000273669	7.77003	0.0861074	0.134328	0.641022	0.521508	0.758163						ENSG00000273669	8.19221	-0.101476	0.112267	-0.903879	0.36606	0.595202
ENSG00000273674																							ENSG00000273674	11.4446	-0.112032	0.123234	-0.909103	0.363296	0.633922						ENSG00000273674	12.38	-0.0487992	0.103273	-0.472526	0.636551	0.805801
ENSG00000273675																							ENSG00000273675	0.0434034	0.394132	3.22287	0.122292	0.902668							ENSG00000273675	0.0174044	0.022459	2.9589	0.00759033	0.993944
ENSG00000273677																							ENSG00000273677	0.0846274	-0.150033	1.40392	-0.106867	0.914894							ENSG00000273677	0.0711953	0.397928	1.27474	0.312164	0.754916
ENSG00000273679																							ENSG00000273679	1.75325	-0.215909	0.382597	-0.564324	0.572533							ENSG00000273679	1.52622	1.03915	0.330548	3.14372	0.00166816	0.0139657
ENSG00000273680																							ENSG00000273680	27.5775	-0.0134136	0.0748901	-0.17911	0.857852	0.940546						ENSG00000273680	28.7035	0.0234925	0.060991	0.38518	0.700104	0.845518
ENSG00000273687																							ENSG00000273687	1.04954	-0.428959	0.372489	-1.1516	0.249484							ENSG00000273687	1.0946	0.321977	0.311589	1.03334	0.301446
ENSG00000273691																							ENSG00000273691	19.8039	-0.435809	0.318259	-1.36935	0.170889	0.434791						ENSG00000273691	23.191	-0.139967	0.264518	-0.52914	0.596708	0.779187
ENSG00000273702																							ENSG00000273702	149.72	0.112148	0.0441757	2.53867	0.0111274	0.10056						ENSG00000273702	145.767	0.179756	0.040638	4.42334	9.71869e-06	0.000250891
ENSG00000273711		1	-0.00851646	0.0216342	0.693834																		ENSG00000273711	27.0594	0.0574137	0.0939715	0.61097	0.54122	0.769455						ENSG00000273711	27.8652	0.00846653	0.0762047	0.111102	0.911535	0.959175
ENSG00000273712																							ENSG00000273712	0.10333	-0.118272	1.04577	-0.113096	0.909955							ENSG00000273712	0.120529	0.120066	0.812528	0.147769	0.882525
ENSG00000273719																							ENSG00000273719	0.23055	1.21343	0.880811	1.37763	0.168317							ENSG00000273719	0.132519	0.0162143	0.898767	0.0180406	0.985606
ENSG00000273720																							ENSG00000273720	0.00549061	-0.0616949	3.22287	-0.0191429	0.984727							ENSG00000273720	0.00987815	0.16508	2.9589	0.0557909	0.955508
ENSG00000273721																							ENSG00000273721	0.0123702	-0.0550022	3.22287	-0.0170662	0.986384							ENSG00000273721	0.0592299	-0.0633829	1.87755	-0.0337584	0.97307
ENSG00000273724		1	-0.0355724	0.0420714	0.397818																		ENSG00000273724	55.4987	-0.158431	0.132719	-1.19373	0.232584	0.513494						ENSG00000273724	63.6001	-0.223822	0.109556	-2.04299	0.041053	0.144086
ENSG00000273729																							ENSG00000273729	277.158	0.00582033	0.0718125	0.081049	0.935403	0.974373						ENSG00000273729	287.471	0.0171501	0.0581695	0.29483	0.768124	0.884932
ENSG00000273736																							ENSG00000273736	1.42017	0.14085	0.278094	0.506485	0.612516							ENSG00000273736	1.44842	-0.0206895	0.222724	-0.0928932	0.925988	0.966177
ENSG00000273747																							ENSG00000273747	4.41005	-0.0220522	0.197474	-0.111672	0.911084							ENSG00000273747	4.43898	0.142834	0.164918	0.866092	0.38644	0.614577
ENSG00000273748																							ENSG00000273748	114.506	-0.122645	0.0919306	-1.33411	0.182169	0.450455						ENSG00000273748	122.626	-0.0106138	0.0787365	-0.134802	0.892769	0.949729
ENSG00000273750																							ENSG00000273750	0.0197456	-0.0967396	3.22287	-0.0300167	0.976054							ENSG00000273750	0.0226614	0.200124	2.9589	0.0676348	0.946076
ENSG00000273759																							ENSG00000273759	84.109	-0.0789682	0.0953653	-0.82806	0.407636	0.674291						ENSG00000273759	85.6215	0.149567	0.0778631	1.9209	0.0547446	0.175345
ENSG00000273760		2	-0.0063334	0.0172037	0.712768																		ENSG00000273760	11.0935	0.00241749	0.175418	0.0137813	0.989004	0.995115						ENSG00000273760	13.226	-0.448708	0.15285	-2.93562	0.00332887	0.0233721
ENSG00000273763																							ENSG00000273763	1.83858	0.329645	0.225784	1.46	0.14429							ENSG00000273763	1.87235	-0.151912	0.199232	-0.762487	0.445769	0.665762
ENSG00000273765																							ENSG00000273765	7.14412	0.140085	0.151302	0.925862	0.354518	0.626261						ENSG00000273765	7.11344	0.0691112	0.123629	0.559022	0.576147	0.764756
ENSG00000273771																							ENSG00000273771	90.9857	-0.00772013	0.098883	-0.0780734	0.93777	0.975175						ENSG00000273771	90.6861	0.179198	0.0746195	2.40149	0.0163283	0.0751202
ENSG00000273782																							ENSG00000273782	0.0102781	-0.0616949	3.22287	-0.0191429	0.984727							ENSG00000273782	0.00899823	0.200922	2.9589	0.0679045	0.945862
ENSG00000273786																							ENSG00000273786	0.130119	-0.371985	1.42505	-0.261033	0.794067							ENSG00000273786	0.134892	0.439968	1.14786	0.383294	0.701502
ENSG00000273792																							ENSG00000273792	9.30516	-0.037096	0.12863	-0.288393	0.773046	0.898909						ENSG00000273792	10.4431	-0.222469	0.107338	-2.07259	0.0382102	0.136791
ENSG00000273797																							ENSG00000273797	1.57484	-0.456653	0.323746	-1.41053	0.158383							ENSG00000273797	1.74472	0.0775819	0.26387	0.294016	0.768746	0.885462
ENSG00000273805																							ENSG00000273805	3.79792	0.144474	0.217865	0.663135	0.507244							ENSG00000273805	3.82437	0.0110698	0.181528	0.0609815	0.951374	0.978339
ENSG00000273806																							ENSG00000273806	0.00262194	0.00340572	3.22287	0.00105674	0.999157
ENSG00000273813																																			ENSG00000273813	0.00238571	0.147956	2.9589	0.0500038	0.960119
ENSG00000273816																							ENSG00000273816	1.25786	0.111251	0.333585	0.333501	0.738756							ENSG00000273816	1.17259	0.369779	0.275576	1.34184	0.179648	0.384303
ENSG00000273821																							ENSG00000273821	7.4777	0.118855	0.129953	0.914602	0.360401	0.631588						ENSG00000273821	7.53105	0.0374299	0.108721	0.344274	0.73064	0.862974
ENSG00000273824		1	-0.0342268	0.0349782	0.327818																		ENSG00000273824	20.6582	-0.359278	0.143008	-2.51229	0.011995	0.104436						ENSG00000273824	23.778	-0.121658	0.124504	-0.977138	0.328501	0.559561
ENSG00000273828																							ENSG00000273828	10.6057	0.198702	0.112578	1.76501	0.0775619	0.292168						ENSG00000273828	10.3507	0.0881865	0.105932	0.832484	0.405136	0.630016
ENSG00000273838																							ENSG00000273838	1.78877	-0.45625	0.286325	-1.59347	0.111055							ENSG00000273838	1.80784	0.431984	0.245245	1.76144	0.0781645	0.223811
ENSG00000273851																							ENSG00000273851	0.320036	0.277357	0.794686	0.349015	0.727078							ENSG00000273851	0.337498	-0.234957	0.615503	-0.381731	0.702661
ENSG00000273853																							ENSG00000273853	0.763353	-0.49351	0.429144	-1.14999	0.250149							ENSG00000273853	0.950092	-0.305994	0.315509	-0.969842	0.332125
ENSG00000273855		1	0.000668527	0.0287834	0.98147																		ENSG00000273855	6.63482	-0.270291	0.167684	-1.61191	0.106982	0.343989						ENSG00000273855	7.00032	0.144676	0.128667	1.12442	0.260835	0.487738
ENSG00000273858																							ENSG00000273858	0.0604435	-0.128373	1.44582	-0.0887891	0.92925							ENSG00000273858	0.108564	-0.152173	0.813455	-0.18707	0.851606
ENSG00000273860																							ENSG00000273860	0.0812102	-0.114988	1.67903	-0.0684849	0.9454							ENSG00000273860	0.0817704	0.291148	1.55378	0.187381	0.851362
ENSG00000273863																							ENSG00000273863	0.0073315	-0.0199575	3.22287	-0.00619246	0.995059							ENSG00000273863	0.00415607	0.189241	2.9589	0.0639565	0.949005
ENSG00000273870																							ENSG00000273870	0.92286	0.385902	0.404581	0.953832	0.340169							ENSG00000273870	0.846651	0.209278	0.370174	0.565349	0.571836
ENSG00000273876																							ENSG00000273876	0.0151872	-0.0550022	3.22287	-0.0170662	0.986384							ENSG00000273876	0.0215354	0.11676	2.68732	0.0434483	0.965344
ENSG00000273877																							ENSG00000273877	0.0601928	-0.0215346	1.82495	-0.0118	0.990585							ENSG00000273877	0.0945363	-0.12673	1.30296	-0.0972632	0.922517
ENSG00000273885																							ENSG00000273885	0.0100311	-0.0733765	3.22287	-0.0227675	0.981836							ENSG00000273885	0.00880987	0.212604	2.9589	0.0718525	0.942719
ENSG00000273890																							ENSG00000273890	1.79891	0.113655	0.30778	0.369275	0.711923							ENSG00000273890	1.53419	0.768847	0.27095	2.8376	0.00454544	0.0296748
ENSG00000273891																							ENSG00000273891	2.407	0.173388	0.295671	0.586422	0.557592							ENSG00000273891	2.2247	0.330897	0.2426	1.36396	0.17258	0.374829
ENSG00000273893																							ENSG00000273893	19.9245	0.00440388	0.10354	0.0425333	0.966074	0.986152						ENSG00000273893	19.6291	0.222566	0.0893091	2.49208	0.0126997	0.0626477
ENSG00000273901																							ENSG00000273901	9.16829	-0.186488	0.13214	-1.41129	0.158158	0.420585						ENSG00000273901	9.63346	0.111396	0.105505	1.05584	0.291041	0.521417
ENSG00000273904																							ENSG00000273904	0.0365446	0.101973	2.49721	0.0408347	0.967428							ENSG00000273904	0.0365114	0.0862079	1.69855	0.050754	0.959522
ENSG00000273906																							ENSG00000273906	34.1944	-1.43685	0.931396	-1.54269	0.122906	0.369935						ENSG00000273906	49.1519	-0.424059	0.643443	-0.659048	0.509865	0.715269
ENSG00000273908																							ENSG00000273908	1.9076	-0.119386	0.360458	-0.331207	0.740488							ENSG00000273908	1.90241	0.260862	0.304123	0.857751	0.39103	0.617801
ENSG00000273920																							ENSG00000273920	7.12839	0.0809411	0.159174	0.508507	0.611098	0.811775						ENSG00000273920	7.24524	0.0441857	0.131138	0.336941	0.736162	0.866635
ENSG00000273925																							ENSG00000273925	1.09355	0.492105	0.335539	1.46661	0.142482							ENSG00000273925	1.03229	-0.0158654	0.279978	-0.0566665	0.954811
ENSG00000273933																							ENSG00000273933	1.53973	-0.0841709	0.281604	-0.298898	0.765018							ENSG00000273933	1.65401	-0.0481713	0.21015	-0.229223	0.818695	0.911691
ENSG00000273942																							ENSG00000273942	0.0428618	-0.0582834	1.9071	-0.0305613	0.975619							ENSG00000273942	0.0535442	0.102206	1.48177	0.0689754	0.945009
ENSG00000273948																							ENSG00000273948	0.00707569	0.0334616	3.22287	0.0103825	0.991716
ENSG00000273951																							ENSG00000273951	10.0993	0.0353569	0.120827	0.292625	0.769809	0.897677						ENSG00000273951	10.1494	0.11464	0.105467	1.08697	0.27705	0.505846
ENSG00000273956																							ENSG00000273956	0.225356	-0.0254575	0.881577	-0.0288773	0.976962							ENSG00000273956	0.262666	0.00508648	0.691201	0.00735889	0.994129
ENSG00000273957																							ENSG00000273957	0.00283402	-0.0383317	3.22287	-0.0118937	0.99051							ENSG00000273957	0.00248635	0.177559	2.9589	0.0600085	0.952149
ENSG00000273958		1	-0.106874	0.0311744	0.000607457																		ENSG00000273958	39.6389	-0.0106133	0.0904539	-0.117334	0.906595	0.962671						ENSG00000273958	40.1451	0.121616	0.0796616	1.52665	0.126847	0.307189
ENSG00000273965																																			ENSG00000273965	0.00256331	0.147956	2.9589	0.0500038	0.960119
ENSG00000273971																							ENSG00000273971	1.58308	-0.188528	0.293027	-0.643382	0.519976							ENSG00000273971	1.57014	0.347184	0.246934	1.40598	0.15973	0.356721
ENSG00000273972		1	0.0405799	0.0269882	0.132681																		ENSG00000273972	4.9275	0.0263796	0.219372	0.120251	0.904284							ENSG00000273972	4.83163	0.21888	0.168615	1.2981	0.194253	0.403804
ENSG00000273973																							ENSG00000273973	5.77543	0.058621	0.183035	0.320272	0.748762							ENSG00000273973	5.75743	0.127777	0.149708	0.853508	0.393378	0.619743
ENSG00000273980																							ENSG00000273980	1.39364	-0.233645	0.348353	-0.670713	0.502404							ENSG00000273980	1.60652	-0.185386	0.285192	-0.650038	0.515668	0.719752
ENSG00000273982																							ENSG00000273982	0.458703	0.0382266	0.58597	0.0652364	0.947986							ENSG00000273982	0.469308	0.0753115	0.461151	0.163312	0.870273
ENSG00000273987																							ENSG00000273987	26.5993	0.0435585	0.0916785	0.475122	0.6347	0.824551						ENSG00000273987	26.1811	0.188288	0.0762598	2.46904	0.0135476	0.065738
ENSG00000273989																							ENSG00000273989	1.58477	-0.176529	0.333924	-0.528649	0.597049							ENSG00000273989	1.69647	0.0360202	0.275433	0.130777	0.895952	0.951455
ENSG00000273997																							ENSG00000273997	0.031296	-0.0950329	2.24345	-0.0423602	0.966212							ENSG00000273997	0.0240048	0.294381	2.44213	0.120542	0.904053
ENSG00000273998		1	-0.0397892	0.0252653	0.11529																		ENSG00000273998	4.11979	-0.0329619	0.182506	-0.180607	0.856676							ENSG00000273998	4.15873	0.162276	0.150379	1.07912	0.280536	0.509958
ENSG00000274001																							ENSG00000274001	4.07161	-0.259616	0.232429	-1.11697	0.264008							ENSG00000274001	3.93979	0.506114	0.191091	2.64855	0.00808376	0.0453435
ENSG00000274002																							ENSG00000274002	28.3723	0.170416	0.104211	1.6353	0.101986	0.334625						ENSG00000274002	27.8914	0.0960994	0.088159	1.09007	0.275683	0.504197
ENSG00000274004																							ENSG00000274004	0.249055	0.0193435	0.603629	0.0320453	0.974436							ENSG00000274004	0.27988	0.00133726	0.448478	0.00298176	0.997621
ENSG00000274015																							ENSG00000274015	51.301	0.121982	0.0703314	1.73439	0.0828483	0.302384						ENSG00000274015	50.6544	0.120033	0.0595221	2.01661	0.0437367	0.150499
ENSG00000274019																							ENSG00000274019	0.0419927	-0.0816466	1.81646	-0.0449483	0.964149							ENSG00000274019	0.0661911	0.0895128	1.23556	0.0724472	0.942246
ENSG00000274021																							ENSG00000274021	98.0488	-0.0275501	0.0628658	-0.438237	0.661214	0.840229						ENSG00000274021	100.505	0.088225	0.0538436	1.63854	0.101309	0.265119
ENSG00000274022																							ENSG00000274022	0.0129103	0.123629	3.22287	0.03836	0.969401							ENSG00000274022	0.00404796	0.130035	2.9589	0.043947	0.964947
ENSG00000274023																							ENSG00000274023	0.0662417	0.117064	1.80812	0.0647436	0.948378							ENSG00000274023	0.087753	-0.0971549	1.3657	-0.0711393	0.943287
ENSG00000274024																							ENSG00000274024	0.036242	-0.0532973	2.89686	-0.0183983	0.985321							ENSG00000274024	0.033724	0.211009	2.89456	0.0728985	0.941887
ENSG00000274029																							ENSG00000274029	21.8488	0.0602746	0.100416	0.600249	0.54834	0.773272						ENSG00000274029	21.8866	0.113811	0.0871674	1.30566	0.191669	0.40019
ENSG00000274033																							ENSG00000274033	0.00831327	-0.0733765	3.22287	-0.0227675	0.981836							ENSG00000274033	0.010383	0.194683	2.9589	0.0657957	0.947541
ENSG00000274038																							ENSG00000274038	1.76866	-0.489413	0.317491	-1.5415	0.123194							ENSG00000274038	1.99504	0.00200932	0.241239	0.00832917	0.993354	0.997398
ENSG00000274051																							ENSG00000274051	6.07625	0.0529109	0.141001	0.375251	0.707474	0.866038						ENSG00000274051	6.84249	-0.287069	0.114694	-2.50291	0.0123178	0.0612801
ENSG00000274055																							ENSG00000274055	0.0948057	-0.0832272	0.95795	-0.0868805	0.930767							ENSG00000274055	0.114589	0.0431561	0.673742	0.0640544	0.948927
ENSG00000274067																							ENSG00000274067	20.9382	0.0502955	0.142375	0.35326	0.723893	0.873306						ENSG00000274067	21.7367	-0.0129517	0.115946	-0.111704	0.911058	0.959022
ENSG00000274075																							ENSG00000274075	0.0827153	-0.316984	1.60839	-0.197081	0.843764							ENSG00000274075	0.0674233	0.516339	1.67107	0.308987	0.757331
ENSG00000274080																							ENSG00000274080	158.177	-0.0612966	0.130072	-0.47125	0.637462	0.825812						ENSG00000274080	167.848	-0.0192401	0.0941721	-0.204308	0.838113	0.921764
ENSG00000274086																							ENSG00000274086	0.00768521	-0.0616949	3.22287	-0.0191429	0.984727							ENSG00000274086	0.00674023	0.200922	2.9589	0.0679045	0.945862
ENSG00000274092		1	-0.0365091	0.0316106	0.248106																		ENSG00000274092	8.34331	-1.52954e-05	0.158818	-9.63072e-05	0.999923	0.999966						ENSG00000274092	9.60431	-0.331251	0.142232	-2.32895	0.0198619	0.0863813
ENSG00000274093																							ENSG00000274093	1.78514	-0.0501786	0.293457	-0.170991	0.864231							ENSG00000274093	1.72382	0.35104	0.245263	1.43128	0.15235	0.345524
ENSG00000274104																							ENSG00000274104	104.104	0.115193	0.0586858	1.96288	0.0496597	0.230414						ENSG00000274104	103.265	0.105355	0.0478825	2.20029	0.0277864	0.109444
ENSG00000274105																							ENSG00000274105	18.7654	-0.00865155	0.10625	-0.081426	0.935103	0.974285						ENSG00000274105	20.3432	-0.132048	0.0800432	-1.64971	0.0990013	0.261119
ENSG00000274121																																			ENSG00000274121	0.00171771	0.147956	2.9589	0.0500038	0.960119
ENSG00000274124																							ENSG00000274124	0.192122	0.199789	0.948173	0.21071	0.833114							ENSG00000274124	0.202506	-0.0453223	0.728609	-0.0622039	0.9504
ENSG00000274128																							ENSG00000274128	3.11883	0.0391191	0.190687	0.205149	0.837456							ENSG00000274128	3.19629	0.0589948	0.154785	0.381141	0.703099	0.846904
ENSG00000274139		2	-0.0110953	0.0165104	0.501572																		ENSG00000274139	23.1281	-0.367186	0.249452	-1.47197	0.141029	0.396743						ENSG00000274139	25.001	0.109442	0.214538	0.510128	0.609962	0.788787
ENSG00000274156																							ENSG00000274156	4.10122	-0.0662638	0.205786	-0.322004	0.747449							ENSG00000274156	4.19119	0.128946	0.167703	0.768895	0.441956	0.662866
ENSG00000274157																							ENSG00000274157	0.0161384	-0.0666838	3.22287	-0.0206908	0.983492							ENSG00000274157	0.0126376	0.235967	2.9589	0.0797484	0.936437
ENSG00000274159																							ENSG00000274159	0.693072	-0.710658	0.4259	-1.6686	0.0951961							ENSG00000274159	0.793171	0.055586	0.335964	0.165452	0.868588
ENSG00000274167																							ENSG00000274167	0.00589572	-0.0500133	3.22287	-0.0155183	0.987619							ENSG00000274167	0.00516148	0.189241	2.9589	0.0639565	0.949005
ENSG00000274177																							ENSG00000274177	9.85219	-0.196707	0.155492	-1.26506	0.205848	0.479332						ENSG00000274177	10.2259	0.165318	0.125901	1.31307	0.189159	0.396925
ENSG00000274184		1	-0.00366223	0.0253939	0.885329																		ENSG00000274184	38.6172	0.157787	0.108322	1.45665	0.145213	0.402789						ENSG00000274184	37.4644	0.157336	0.0861136	1.82707	0.067689	0.202839
ENSG00000274191																							ENSG00000274191	9.54319	-0.0219697	0.148555	-0.147889	0.88243	0.950704						ENSG00000274191	9.94916	0.0177273	0.117788	0.150502	0.880368	0.943879
ENSG00000274198																							ENSG00000274198	0.169583	-0.113162	1.17107	-0.0966311	0.923019							ENSG00000274198	0.190958	0.0911299	0.794619	0.114684	0.908696
ENSG00000274204																							ENSG00000274204	1.36776	-0.200631	0.436748	-0.459374	0.645966							ENSG00000274204	1.68017	-0.423957	0.369487	-1.14742	0.251208	0.476412
ENSG00000274213																							ENSG00000274213	15.1635	0.0949241	0.128605	0.738104	0.460451	0.715923						ENSG00000274213	16.4594	-0.202706	0.112962	-1.79447	0.0727387	0.213183
ENSG00000274214																							ENSG00000274214	0.804128	-0.27698	0.446903	-0.619776	0.535405							ENSG00000274214	0.913126	-0.131979	0.321812	-0.410112	0.681724
ENSG00000274215																							ENSG00000274215	1.5389	-0.0985434	0.381662	-0.258195	0.796256							ENSG00000274215	1.86122	-0.434144	0.284249	-1.52734	0.126678	0.306997
ENSG00000274220																							ENSG00000274220	226.64	0.101526	0.0639784	1.58688	0.11254	0.354084						ENSG00000274220	222.188	0.159533	0.0557451	2.86183	0.00421197	0.0279705
ENSG00000274227																							ENSG00000274227	26.2751	0.112576	0.104342	1.07891	0.280627	0.562105						ENSG00000274227	26.7861	0.00362193	0.083338	0.0434607	0.965334	0.98528
ENSG00000274231																							ENSG00000274231	0.191285	-0.0197079	1.14554	-0.0172041	0.986274							ENSG00000274231	0.139416	0.430316	1.17084	0.367529	0.713224
ENSG00000274235																																			ENSG00000274235	0.0056901	0.130035	2.9589	0.043947	0.964947
ENSG00000274238																							ENSG00000274238	0.113317	-0.0899207	1.6199	-0.05551	0.955732							ENSG00000274238	0.09424	0.326195	1.40366	0.232389	0.816236
ENSG00000274242																																			ENSG00000274242	0.00161875	0.147956	2.9589	0.0500038	0.960119
ENSG00000274244																							ENSG00000274244	0.113006	0.168903	1.15123	0.146716	0.883356							ENSG00000274244	0.100885	0.175608	1.12192	0.156524	0.87562
ENSG00000274248																							ENSG00000274248	1.23214	0.701607	0.34277	2.04687	0.0406706							ENSG00000274248	1.19766	-0.298063	0.30131	-0.989222	0.322554	0.55431
ENSG00000274251																							ENSG00000274251	5.44275	0.0728858	0.14078	0.517727	0.604648							ENSG00000274251	5.43464	0.112715	0.119339	0.94449	0.344919	0.575657
ENSG00000274253																							ENSG00000274253	7.84877	-0.111939	0.148896	-0.751794	0.452175	0.709363						ENSG00000274253	8.36703	0.00468282	0.124282	0.037679	0.969944	0.987088
ENSG00000274256																							ENSG00000274256	0.028186	-0.0716706	2.61344	-0.0274239	0.978122							ENSG00000274256	0.026015	0.199332	2.40902	0.0827438	0.934055
ENSG00000274261																																			ENSG00000274261	0.00577457	0.0941918	2.9589	0.0318334	0.974605
ENSG00000274265																							ENSG00000274265	152.052	0.0453575	0.0728769	0.622385	0.533689	0.764561						ENSG00000274265	151.831	0.133059	0.0621995	2.13922	0.0324176	0.121805
ENSG00000274270																							ENSG00000274270	10.523	-0.131049	0.123244	-1.06333	0.287631	0.568998						ENSG00000274270	11.3415	-0.025214	0.105595	-0.23878	0.811276	0.907922
ENSG00000274275																							ENSG00000274275	6.20655	-0.0814436	0.277078	-0.293937	0.768806	0.897402						ENSG00000274275	6.78608	-0.109832	0.21576	-0.509046	0.61072	0.789233
ENSG00000274276																							ENSG00000274276	714.93	0.209935	0.247354	0.848723	0.396036	0.664162						ENSG00000274276	725.4	-0.0534659	0.207055	-0.258221	0.796236	0.899997
ENSG00000274281																							ENSG00000274281	1.05566	0.269962	0.459299	0.58777	0.556686							ENSG00000274281	1.20584	-0.469458	0.374403	-1.25388	0.209884	0.424454
ENSG00000274292																							ENSG00000274292	28.17	-0.164546	0.0904767	-1.81866	0.068964	0.274538						ENSG00000274292	30.5236	-0.0277383	0.07281	-0.380969	0.703226	0.846933
ENSG00000274294																							ENSG00000274294	13.2034	0.019965	0.141057	0.141539	0.887444	0.953049						ENSG00000274294	13.2486	0.135789	0.11133	1.2197	0.222578	0.441159
ENSG00000274297																							ENSG00000274297	2.65833	-0.405462	0.285142	-1.42197	0.155036							ENSG00000274297	3.05646	-0.0858548	0.233347	-0.367928	0.712927	0.852342
ENSG00000274299																							ENSG00000274299	0.0572753	-0.00985289	1.83679	-0.00536419	0.99572							ENSG00000274299	0.0443708	0.257745	1.7469	0.147544	0.882702
ENSG00000274308																							ENSG00000274308	5.23893	-0.689301	0.369766	-1.86416	0.0622997							ENSG00000274308	6.49618	-0.207479	0.285504	-0.726709	0.467404	0.682075
ENSG00000274310																							ENSG00000274310	0.586254	0.492152	0.368069	1.33712	0.181183							ENSG00000274310	0.582465	-0.224777	0.345631	-0.650338	0.515474
ENSG00000274312																							ENSG00000274312	0.913255	-0.710229	0.436085	-1.62865	0.103388							ENSG00000274312	0.983093	0.327438	0.34815	0.940508	0.346957
ENSG00000274315																							ENSG00000274315	9.91821	0.0768754	0.105725	0.727128	0.467148	0.721003						ENSG00000274315	9.91633	0.113033	0.0966081	1.17001	0.241995	0.465469
ENSG00000274321																							ENSG00000274321	0.00330508	0.00340572	3.22287	0.00105674	0.999157
ENSG00000274326																							ENSG00000274326	0.0201332	-0.0666838	3.22287	-0.0206908	0.983492							ENSG00000274326	0.0215157	0.182203	2.9589	0.061578	0.950899
ENSG00000274330																							ENSG00000274330	2.07336	-0.365574	0.356686	-1.02492	0.305402							ENSG00000274330	1.98944	0.613701	0.298598	2.05527	0.0398526	0.141087
ENSG00000274331																							ENSG00000274331	0.419408	0.0813754	0.661221	0.123068	0.902053							ENSG00000274331	0.386639	0.370725	0.595161	0.622898	0.533351
ENSG00000274333																							ENSG00000274333	1.2948	-0.0615914	0.358059	-0.172015	0.863426							ENSG00000274333	1.31157	0.152251	0.3045	0.500002	0.617073	0.79326
ENSG00000274340																							ENSG00000274340	3.37504	-0.113553	0.217158	-0.522905	0.601041							ENSG00000274340	3.4461	0.170922	0.183556	0.931174	0.351764	0.582049
ENSG00000274341																							ENSG00000274341	24.5121	0.0663175	0.114577	0.578804	0.562721	0.782404						ENSG00000274341	24.8712	0.0555615	0.0872517	0.636796	0.524258	0.726295
ENSG00000274342																							ENSG00000274342	5.70339	0.0215135	0.141612	0.151918	0.879251							ENSG00000274342	6.02374	-0.0509635	0.120161	-0.424126	0.671474	0.828009
ENSG00000274346																							ENSG00000274346	0.081636	0.0119295	1.47732	0.00807506	0.993557							ENSG00000274346	0.0725411	0.206328	1.2827	0.160855	0.872208
ENSG00000274351																							ENSG00000274351	0.0823695	0.267345	1.60372	0.166703	0.867603							ENSG00000274351	0.0568524	0.173312	1.61567	0.10727	0.914575
ENSG00000274354																							ENSG00000274354	4.16626	-0.522996	0.242109	-2.16017	0.0307596							ENSG00000274354	4.97442	-0.160479	0.189737	-0.845797	0.397666	0.623286
ENSG00000274356																							ENSG00000274356	0.0581468	0.395841	2.31536	0.170963	0.864253							ENSG00000274356	0.0276386	0.0808733	2.22726	0.0363106	0.971035
ENSG00000274363																							ENSG00000274363	9.2055	-0.157458	0.163274	-0.964379	0.334856	0.608817						ENSG00000274363	9.99475	-0.0441554	0.136565	-0.323329	0.746446	0.872522
ENSG00000274364																							ENSG00000274364	1.15263	-0.430811	0.40284	-1.06943	0.284875							ENSG00000274364	1.31903	-0.0521728	0.343501	-0.151886	0.879277	0.943157
ENSG00000274367																							ENSG00000274367	7.19903	-0.174685	0.143881	-1.21409	0.224712	0.5051						ENSG00000274367	8.27753	-0.221272	0.108901	-2.03186	0.0421682	0.146858
ENSG00000274370																							ENSG00000274370	8.50129	-0.0673491	0.133773	-0.503458	0.614642	0.813952						ENSG00000274370	9.53969	-0.214425	0.110865	-1.93411	0.0530996	0.17182
ENSG00000274373																							ENSG00000274373	3.95938	-0.324214	0.246442	-1.31558	0.188314							ENSG00000274373	4.58252	-0.164935	0.201043	-0.8204	0.411988	0.636591
ENSG00000274378																							ENSG00000274378	0.00555916	-0.0500133	3.22287	-0.0155183	0.987619							ENSG00000274378	0.0117841	0.153398	2.9589	0.0518429	0.958654
ENSG00000274379																							ENSG00000274379	0.0152671	-0.0132648	3.22287	-0.00411584	0.996716							ENSG00000274379	0.0122019	0.176761	2.9589	0.0597389	0.952364
ENSG00000274381																							ENSG00000274381	0.00814248	-0.0199575	3.22287	-0.00619246	0.995059							ENSG00000274381	0.0117352	0.135476	2.9589	0.0457861	0.963481
ENSG00000274383		1	-0.0364559	0.0666761	0.584542																		ENSG00000274383	186.21	-0.0975601	0.104261	-0.935728	0.349413	0.621386						ENSG00000274383	200.826	-0.0529532	0.0850236	-0.622806	0.533412	0.733713
ENSG00000274387																							ENSG00000274387	0.021057	-0.0783654	3.22287	-0.0243154	0.980601							ENSG00000274387	0.0209898	0.211806	2.9589	0.0715828	0.942934
ENSG00000274396																							ENSG00000274396	0.406298	0.161836	0.434545	0.372426	0.709576							ENSG00000274396	0.454061	-0.230576	0.333029	-0.69236	0.488711
ENSG00000274397																							ENSG00000274397	0.0101143	-0.0616949	3.22287	-0.0191429	0.984727							ENSG00000274397	0.0154459	0.147158	2.9589	0.0497341	0.960334
ENSG00000274400																							ENSG00000274400	2.07964	-0.132923	0.248204	-0.535537	0.592278							ENSG00000274400	2.13335	0.189121	0.189608	0.997434	0.318554	0.550094
ENSG00000274403																							ENSG00000274403	3.97231	-0.0677499	0.198523	-0.34127	0.7329							ENSG00000274403	3.94822	0.223322	0.170222	1.31195	0.189539	0.397438
ENSG00000274414		1	-0.0447339	0.0294031	0.128159																		ENSG00000274414	19.415	-0.222016	0.114642	-1.93661	0.0527935	0.238084						ENSG00000274414	21.1105	-0.00278669	0.0913225	-0.0305148	0.975656	0.989583
ENSG00000274415																							ENSG00000274415	0.0229094	-0.120103	3.22287	-0.0372658	0.970273							ENSG00000274415	0.0447113	0.0978866	2.20423	0.0444084	0.964579
ENSG00000274420																							ENSG00000274420	0.248611	-0.284712	0.437677	-0.650506	0.515365							ENSG00000274420	0.28113	0.119619	0.329675	0.362839	0.716725
ENSG00000274421																							ENSG00000274421	13.8289	-0.314902	0.310748	-1.01337	0.310885	0.589159						ENSG00000274421	16.0029	-0.167102	0.245485	-0.680701	0.496061	0.704864
ENSG00000274422																							ENSG00000274422	531.018	-0.327408	0.16384	-1.99834	0.0456797	0.220393						ENSG00000274422	562.023	0.167052	0.133069	1.25538	0.209342	0.423602
ENSG00000274425		1	-0.0317432	0.0287937	0.270272																		ENSG00000274425	195.825	0.0422238	0.0453241	0.931598	0.351544	0.623633						ENSG00000274425	200.13	0.0481403	0.0379185	1.26957	0.204237	0.416998
ENSG00000274427																							ENSG00000274427	4.85208	0.0805476	0.177797	0.453032	0.650526							ENSG00000274427	4.73316	0.184202	0.151704	1.21421	0.224666	0.443844
ENSG00000274430																							ENSG00000274430	22.3844	0.165	0.0979317	1.68485	0.0920169	0.317928						ENSG00000274430	22.5721	0.0131243	0.0796359	0.164804	0.869098	0.938308
ENSG00000274441																							ENSG00000274441	0.0446272	0.0669291	2.12567	0.0314861	0.974882							ENSG00000274441	0.0418106	0.139284	1.85798	0.0749655	0.940242
ENSG00000274444																							ENSG00000274444	8.26315	0.0889657	0.161011	0.552543	0.580576	0.794439						ENSG00000274444	7.67015	0.396756	0.143301	2.76869	0.00562819	0.034852
ENSG00000274447																							ENSG00000274447	0.505268	-0.246148	0.567863	-0.433464	0.664678							ENSG00000274447	0.511094	0.238988	0.471888	0.506451	0.61254
ENSG00000274460																							ENSG00000274460	168.973	-0.0454392	0.0806199	-0.563623	0.573011	0.789479						ENSG00000274460	174.731	0.0654495	0.0627047	1.04377	0.29659	0.526586
ENSG00000274471																							ENSG00000274471	64.1104	-0.205694	0.115961	-1.77383	0.0760917	0.288841						ENSG00000274471	70.7041	-0.0643486	0.0927365	-0.693886	0.487754	0.699016
ENSG00000274478																							ENSG00000274478	0.137927	-0.146625	1.25551	-0.116785	0.90703							ENSG00000274478	0.146506	0.196188	0.891587	0.220043	0.825837
ENSG00000274486																							ENSG00000274486	0.001916	-0.0383317	3.22287	-0.0118937	0.99051							ENSG00000274486	0.00168034	0.177559	2.9589	0.0600085	0.952149
ENSG00000274489																							ENSG00000274489	0.0153197	0.0702101	3.22287	0.021785	0.982619							ENSG00000274489	0.00413242	0.189241	2.9589	0.0639565	0.949005
ENSG00000274492																							ENSG00000274492	2.00393	-0.00232777	0.318858	-0.00730032	0.994175							ENSG00000274492	2.18258	-0.149738	0.254146	-0.589183	0.555738	0.749668
ENSG00000274499																							ENSG00000274499	0.714099	-0.191586	0.314377	-0.609414	0.54225							ENSG00000274499	0.65291	0.65824	0.268778	2.44901	0.0143249
ENSG00000274501																							ENSG00000274501	47.7954	0.0423599	0.111315	0.380542	0.703543	0.864179						ENSG00000274501	47.5781	0.148752	0.0922089	1.61321	0.1067	0.274459
ENSG00000274503																							ENSG00000274503	0.00620079	-0.00827587	3.22287	-0.00256786	0.997951							ENSG00000274503	0.0103082	0.123795	2.9589	0.0418382	0.966628
ENSG00000274507																							ENSG00000274507	0.054188	0.168778	2.33718	0.0722143	0.942431							ENSG00000274507	0.0539987	-0.0166566	1.90496	-0.00874381	0.993024
ENSG00000274508																							ENSG00000274508	2.0559	0.471926	0.310983	1.51753	0.129133							ENSG00000274508	2.2537	-0.496679	0.238041	-2.08653	0.0369309	0.133584
ENSG00000274515																							ENSG00000274515	28.772	0.198809	0.10897	1.82444	0.0680851	0.272834						ENSG00000274515	27.5917	0.16884	0.0869893	1.94093	0.0522673	0.169932
ENSG00000274525																							ENSG00000274525	0.065253	-0.00315892	1.14262	-0.00276462	0.997794							ENSG00000274525	0.0664573	0.119236	0.975504	0.12223	0.902717
ENSG00000274528		1	-0.0101482	0.0288178	0.724725																		ENSG00000274528	24.6592	0.0582987	0.0983625	0.592692	0.553387	0.776335						ENSG00000274528	25.0844	0.0468948	0.0831401	0.564045	0.572723	0.762108
ENSG00000274541																							ENSG00000274541	0.0215032	-0.0967396	3.22287	-0.0300167	0.976054							ENSG00000274541	0.0215565	0.218046	2.9589	0.0736916	0.941256
ENSG00000274549																							ENSG00000274549	0.00831315	-0.0733765	3.22287	-0.0227675	0.981836							ENSG00000274549	0.00729688	0.212604	2.9589	0.0718525	0.942719
ENSG00000274554																							ENSG00000274554	0.0226131	-0.120103	3.22287	-0.0372658	0.970273							ENSG00000274554	0.0293865	0.116445	2.74306	0.0424506	0.96614
ENSG00000274559																							ENSG00000274559	1.19939	0.0837844	0.382322	0.219146	0.826536							ENSG00000274559	1.08502	0.443373	0.340761	1.30113	0.193216
ENSG00000274560																							ENSG00000274560	26.8453	0.0371351	0.0886381	0.418952	0.675251	0.848421						ENSG00000274560	25.6583	0.317973	0.0761096	4.17784	2.94297e-05	0.000615177
ENSG00000274561																							ENSG00000274561	84.92	-0.0284862	0.076902	-0.370422	0.711068	0.867716						ENSG00000274561	86.3764	0.115482	0.0596981	1.93443	0.0530598	0.17171
ENSG00000274562																							ENSG00000274562	0.00311143	0.00340572	3.22287	0.00105674	0.999157
ENSG00000274565																							ENSG00000274565	37.7069	-0.244198	0.132309	-1.84566	0.0649416	0.265003						ENSG00000274565	38.7226	0.231329	0.10159	2.27709	0.0227808	0.0953221
ENSG00000274569																							ENSG00000274569	0.679884	0.231911	0.406526	0.570471	0.568358							ENSG00000274569	0.716684	-0.213234	0.319178	-0.668073	0.504087
ENSG00000274578																							ENSG00000274578	5.91338	-0.0562041	0.170069	-0.330478	0.741039	0.882326						ENSG00000274578	5.71671	0.348891	0.147895	2.35905	0.018322	0.0814458
ENSG00000274584																							ENSG00000274584	0.957699	-0.652204	0.455886	-1.43063	0.152536							ENSG00000274584	0.901831	0.947648	0.37482	2.52828	0.0114624
ENSG00000274591																							ENSG00000274591	0.889864	-0.733753	0.559165	-1.31223	0.189443							ENSG00000274591	1.2252	-0.501397	0.409868	-1.22331	0.221211	0.43925
ENSG00000274594																							ENSG00000274594	0.13709	-0.348622	1.35919	-0.256492	0.797571							ENSG00000274594	0.119021	0.542752	1.28219	0.4233	0.672077
ENSG00000274598																							ENSG00000274598	0.74942	-0.162187	0.455808	-0.355823	0.721973							ENSG00000274598	0.804007	0.0547712	0.377056	0.14526	0.884505
ENSG00000274606																							ENSG00000274606	0.0658302	0.0268961	1.71897	0.0156466	0.987516							ENSG00000274606	0.0772567	-0.00699528	1.32099	-0.00529548	0.995775
ENSG00000274612																							ENSG00000274612	0.0120401	-0.0733765	3.22287	-0.0227675	0.981836							ENSG00000274612	0.0105589	0.212604	2.9589	0.0718525	0.942719
ENSG00000274624																							ENSG00000274624	0.413377	0.043852	0.730951	0.0599931	0.952161							ENSG00000274624	0.486958	-0.357572	0.515331	-0.693868	0.487765
ENSG00000274629																							ENSG00000274629	1.18216	0.43599	0.328406	1.32759	0.184313							ENSG00000274629	1.12249	-0.024083	0.27284	-0.0882677	0.929664	0.9678
ENSG00000274630																							ENSG00000274630	0.219098	-0.188769	0.870832	-0.216769	0.828389							ENSG00000274630	0.25536	-0.125025	0.538284	-0.232265	0.816332
ENSG00000274637																							ENSG00000274637	0.00986551	0.0100984	3.22287	0.00313336	0.9975							ENSG00000274637	0.00732965	0.135476	2.9589	0.0457861	0.963481
ENSG00000274642																							ENSG00000274642	2.66399	0.300745	0.268601	1.11967	0.262854							ENSG00000274642	2.75036	-0.179485	0.207562	-0.86473	0.387187	0.614847
ENSG00000274652																							ENSG00000274652	0.00574758	0.0334616	3.22287	0.0103825	0.991716							ENSG00000274652	0.00833469	0.0941918	2.9589	0.0318334	0.974605
ENSG00000274653																							ENSG00000274653	16.9725	0.169199	0.0920538	1.83805	0.0660555	0.268059						ENSG00000274653	16.9068	0.0431321	0.0813225	0.530384	0.595846	0.778616
ENSG00000274654																							ENSG00000274654	0.523132	-0.382581	0.60062	-0.636977	0.52414							ENSG00000274654	0.579453	0.0094525	0.486831	0.0194164	0.984509
ENSG00000274655																							ENSG00000274655	0.0512469	-0.225234	1.68175	-0.133928	0.893459							ENSG00000274655	0.0599077	0.256949	1.34418	0.191156	0.848403
ENSG00000274664																							ENSG00000274664	0.00240404	-0.0383317	3.22287	-0.0118937	0.99051							ENSG00000274664	0.00211207	0.177559	2.9589	0.0600085	0.952149
ENSG00000274667																							ENSG00000274667	13.5894	-0.130795	0.103183	-1.2676	0.204941	0.477991						ENSG00000274667	13.8619	0.188323	0.08759	2.15005	0.031551	0.119495
ENSG00000274670																							ENSG00000274670	0.488791	0.0603604	0.519843	0.116113	0.907563							ENSG00000274670	0.47564	0.246377	0.409278	0.60198	0.547188
ENSG00000274677																							ENSG00000274677	4.95278	-0.107295	0.170945	-0.627661	0.530226							ENSG00000274677	5.09559	0.133094	0.136966	0.971731	0.331184	0.562171
ENSG00000274678																							ENSG00000274678	11.4748	0.0524337	0.135339	0.387424	0.698442	0.861276						ENSG00000274678	11.2596	0.196726	0.111702	1.76117	0.0782104	0.223869
ENSG00000274682																							ENSG00000274682	0.0927939	-0.145044	1.82387	-0.0795256	0.936615							ENSG00000274682	0.108647	0.0387195	1.2386	0.0312607	0.975062
ENSG00000274685																							ENSG00000274685	1.09482	0.479807	0.330299	1.45264	0.146323							ENSG00000274685	1.04479	-0.0671353	0.263496	-0.254787	0.798888
ENSG00000274688																							ENSG00000274688	0.00613088	0.0334616	3.22287	0.0103825	0.991716
ENSG00000274691																							ENSG00000274691	0.0115797	-0.0433206	3.22287	-0.0134416	0.989275							ENSG00000274691	0.0286942	0.0511585	2.36976	0.0215881	0.982777
ENSG00000274693																							ENSG00000274693	0.241331	0.0964779	0.67917	0.142053	0.887038							ENSG00000274693	0.2581	-0.0364059	0.515352	-0.0706428	0.943682
ENSG00000274695		1	-0.0014338	0.0154417	0.926021																		ENSG00000274695	10.6931	-0.31551	0.127828	-2.46824	0.0135778	0.111327						ENSG00000274695	11.879	-0.0215118	0.104264	-0.206321	0.83654	0.920941
ENSG00000274698																							ENSG00000274698	1.86945	-0.146743	0.310308	-0.472895	0.636288							ENSG00000274698	1.93412	0.143729	0.267962	0.536376	0.591698	0.775475
ENSG00000274709																							ENSG00000274709	0.0140163	0.0702101	3.22287	0.021785	0.982619							ENSG00000274709	0.0163615	0.0637937	2.61766	0.0243705	0.980557
ENSG00000274712																							ENSG00000274712	20.6437	0.0319049	0.0984235	0.32416	0.745817	0.885189						ENSG00000274712	22.977	-0.249228	0.0771021	-3.23245	0.00122734	0.0110642
ENSG00000274717																							ENSG00000274717	2.82249	0.0428695	0.247563	0.173166	0.862521							ENSG00000274717	3.18195	-0.29749	0.192835	-1.54272	0.122899	0.301439
ENSG00000274718																							ENSG00000274718	0.867717	-0.011158	0.571926	-0.0195096	0.984435							ENSG00000274718	0.835149	0.318866	0.472632	0.67466	0.499892
ENSG00000274719																							ENSG00000274719	1.04608	-0.0339527	0.346514	-0.0979836	0.921945							ENSG00000274719	1.05889	0.162348	0.300995	0.539371	0.589631
ENSG00000274721																							ENSG00000274721	0.00188871	0.00340572	3.22287	0.00105674	0.999157
ENSG00000274723																							ENSG00000274723	1.78364	0.226313	0.299428	0.755816	0.44976							ENSG00000274723	1.68372	0.193243	0.257409	0.750724	0.452819	0.67008
ENSG00000274727																																			ENSG00000274727	0.00175741	0.147956	2.9589	0.0500038	0.960119
ENSG00000274737																							ENSG00000274737	1.69597	0.118295	0.305393	0.387355	0.698494							ENSG00000274737	1.88013	-0.296935	0.236465	-1.25572	0.209216	0.423395
ENSG00000274751																							ENSG00000274751	20.752	-0.0231717	0.126296	-0.183471	0.854428	0.939154						ENSG00000274751	22.006	-0.0476869	0.091875	-0.519041	0.603732	0.78423
ENSG00000274756																							ENSG00000274756	0.264305	0.0856657	0.55919	0.153196	0.878244							ENSG00000274756	0.242748	0.321762	0.454109	0.708557	0.478599
ENSG00000274758																							ENSG00000274758	1.49189	0.235007	0.267312	0.879152	0.379319							ENSG00000274758	1.63068	-0.315072	0.21866	-1.44092	0.149607	0.341439
ENSG00000274760																							ENSG00000274760	0.919147	0.369121	0.338126	1.09167	0.274979							ENSG00000274760	0.795632	0.469431	0.311463	1.50718	0.131764
ENSG00000274765																							ENSG00000274765	4.87741	-0.00396443	0.159741	-0.0248178	0.9802							ENSG00000274765	4.91963	0.131231	0.135131	0.971138	0.33148	0.562352
ENSG00000274766																							ENSG00000274766	0.152047	-0.221704	1.13608	-0.195148	0.845277							ENSG00000274766	0.174171	0.0889929	0.903784	0.098467	0.921561
ENSG00000274767		1	0.0179978	0.0242167	0.457362																		ENSG00000274767	27.1053	-0.202915	0.13778	-1.47275	0.140819	0.396547						ENSG00000274767	28.4556	0.116629	0.115074	1.01351	0.310818	0.54185
ENSG00000274776																							ENSG00000274776	7.88033	-0.0244824	0.173128	-0.141412	0.887544	0.953049						ENSG00000274776	8.39136	-0.0631009	0.143962	-0.438317	0.661157	0.821012
ENSG00000274777																							ENSG00000274777	0.0674137	-0.0682606	1.43067	-0.0477122	0.961946							ENSG00000274777	0.0650678	0.226393	1.19108	0.190074	0.849251
ENSG00000274797																							ENSG00000274797	0.788059	-0.274593	0.407395	-0.674022	0.500297							ENSG00000274797	0.827528	0.233392	0.344797	0.676896	0.498472
ENSG00000274800																							ENSG00000274800	0.500898	0.767535	0.67496	1.13716	0.255473							ENSG00000274800	0.387482	0.328211	0.563028	0.582938	0.559935
ENSG00000274818																							ENSG00000274818	32.6849	0.0913617	0.0688921	1.32616	0.184788	0.4532						ENSG00000274818	32.0792	0.166968	0.057758	2.89083	0.00384232	0.0261124
ENSG00000274819																							ENSG00000274819	0.263843	1.56777	1.0101	1.5521	0.120638							ENSG00000274819	0.149318	-0.261424	0.846291	-0.308906	0.757393
ENSG00000274825		1	0.0757584	0.0351832	0.0312988																		ENSG00000274825	5.82175	0.0066324	0.164932	0.0402129	0.967923							ENSG00000274825	5.86792	0.144507	0.143011	1.01046	0.312275	0.543293
ENSG00000274828		1	-0.0187283	0.01759	0.287004																		ENSG00000274828	233.245	0.0380208	0.0496152	0.766313	0.44349	0.702604						ENSG00000274828	233.221	0.132428	0.0413257	3.2045	0.00135297	0.0119078
ENSG00000274833																							ENSG00000274833	3.98389	0.135902	0.183753	0.739594	0.459546							ENSG00000274833	3.81699	0.221272	0.153576	1.4408	0.149642	0.341441
ENSG00000274834																							ENSG00000274834	0.356264	-0.79594	0.646787	-1.23061	0.21847							ENSG00000274834	0.483502	-0.108625	0.467156	-0.232524	0.816131
ENSG00000274835																							ENSG00000274835	0.563552	-0.043555	0.480831	-0.0905828	0.927824							ENSG00000274835	0.54591	0.442924	0.413918	1.07008	0.284584
ENSG00000274845																							ENSG00000274845	5.31958	0.00700393	0.183549	0.0381584	0.969561							ENSG00000274845	6.4255	-0.485381	0.146682	-3.30908	0.000936033	0.0090317
ENSG00000274849																							ENSG00000274849	26.1743	-0.420922	0.173744	-2.42266	0.0154074	0.120697						ENSG00000274849	31.7283	-0.265687	0.144527	-1.83832	0.0660155	0.19968
ENSG00000274855																							ENSG00000274855	0.0213532	0.0885843	3.22287	0.0274862	0.978072							ENSG00000274855	0.0271102	0.0214444	2.23437	0.00959748	0.992342
ENSG00000274859																							ENSG00000274859	2.64187	0.373638	0.22943	1.62855	0.103409							ENSG00000274859	2.58727	-0.0499614	0.18042	-0.276917	0.781844	0.891987
ENSG00000274863																							ENSG00000274863	0.109374	0.245686	1.37841	0.178239	0.858535							ENSG00000274863	0.0840568	0.182964	1.31069	0.139594	0.888981
ENSG00000274864																							ENSG00000274864	0.0058816	-0.00827587	3.22287	-0.00256786	0.997951							ENSG00000274864	0.00304653	0.177559	2.9589	0.0600085	0.952149
ENSG00000274867																							ENSG00000274867	0.0491878	0.031885	1.77862	0.0179268	0.985697							ENSG00000274867	0.0440398	0.156298	1.66404	0.0939269	0.925167
ENSG00000274879																							ENSG00000274879	0.0136073	0.0935732	3.22287	0.0290342	0.976837
ENSG00000274892																							ENSG00000274892	0.243107	-0.155382	0.755339	-0.205712	0.837016							ENSG00000274892	0.222812	0.379909	0.593861	0.639727	0.52235
ENSG00000274893																							ENSG00000274893	2.22116	0.129788	0.240147	0.540454	0.588884							ENSG00000274893	2.16578	0.139829	0.210469	0.664371	0.506453	0.712969
ENSG00000274895		1	0.0135448	0.0137478	0.324511																		ENSG00000274895	599.651	-0.110833	0.0769431	-1.44046	0.149737	0.408769						ENSG00000274895	629.15	0.0571879	0.063166	0.905359	0.365275	0.594636
ENSG00000274898																							ENSG00000274898	7.36574	-0.100847	0.140542	-0.717558	0.47303	0.724713						ENSG00000274898	7.6062	0.12448	0.11771	1.05751	0.290278	0.520517
ENSG00000274901																							ENSG00000274901	0.00939417	-0.0500133	3.22287	-0.0155183	0.987619							ENSG00000274901	0.00824611	0.189241	2.9589	0.0639565	0.949005
ENSG00000274902																							ENSG00000274902	15.7582	-0.0168954	0.104024	-0.162418	0.870977	0.945514						ENSG00000274902	15.585	0.226407	0.0871452	2.59804	0.00937569	0.0504113
ENSG00000274903																							ENSG00000274903	9.79777	-0.163236	0.139869	-1.16706	0.243185	0.524888						ENSG00000274903	9.24021	0.54512	0.118399	4.60408	4.14293e-06	0.000129503
ENSG00000274904																							ENSG00000274904	11.5581	-0.0140222	0.110974	-0.126356	0.89945	0.958958						ENSG00000274904	12.005	0.0340724	0.0901179	0.378087	0.705366	0.84801
ENSG00000274915																							ENSG00000274915	0.00300335	-0.0383317	3.22287	-0.0118937	0.99051							ENSG00000274915	0.00832439	0.141716	2.9589	0.047895	0.9618
ENSG00000274918																							ENSG00000274918	5.5661	0.0689812	0.158576	0.435004	0.66356							ENSG00000274918	5.88016	-0.0821275	0.128421	-0.639516	0.522487	0.724937
ENSG00000274922		1	-0.000301749	0.0149444	0.983891																		ENSG00000274922	280.917	0.0874741	0.0520965	1.67908	0.093137	0.320269						ENSG00000274922	282.182	0.0768351	0.0429814	1.78764	0.0738345	0.215384
ENSG00000274923																							ENSG00000274923	0.0291761	-0.101727	2.79519	-0.0363936	0.970968							ENSG00000274923	0.058214	-0.052717	1.69558	-0.0310909	0.975197
ENSG00000274929																							ENSG00000274929	7.68449	0.256494	0.131479	1.95084	0.0510757	0.234118						ENSG00000274929	7.01006	0.305658	0.113629	2.68998	0.00714569	0.0415739
ENSG00000274934																							ENSG00000274934	0.00975624	-0.0616949	3.22287	-0.0191429	0.984727							ENSG00000274934	0.0203809	0.111318	2.71321	0.0410279	0.967274
ENSG00000274937																							ENSG00000274937	0.0153562	-0.0550022	3.22287	-0.0170662	0.986384							ENSG00000274937	0.0135172	0.188443	2.9589	0.0636868	0.94922
ENSG00000274943																							ENSG00000274943	14.2783	-0.12241	0.115933	-1.05587	0.291027	0.57195						ENSG00000274943	15.4072	-0.0422953	0.0927179	-0.456172	0.648266	0.813028
ENSG00000274954																							ENSG00000274954	0.115804	0.120473	1.18157	0.10196	0.918789							ENSG00000274954	0.0763047	0.415848	1.49341	0.278455	0.780663
ENSG00000274964																							ENSG00000274964	6.18361	-0.274806	0.159213	-1.72603	0.0843424	0.30523						ENSG00000274964	7.57087	-0.375201	0.123652	-3.03433	0.00241074	0.0182324
ENSG00000274966																							ENSG00000274966	0.0212485	0.0702101	3.22287	0.021785	0.982619							ENSG00000274966	0.0104861	0.153398	2.9589	0.0518429	0.958654
ENSG00000274970																							ENSG00000274970	0.0025944	-0.0383317	3.22287	-0.0118937	0.99051							ENSG00000274970	0.00227058	0.177559	2.9589	0.0600085	0.952149
ENSG00000274976																							ENSG00000274976	9.56036	-0.536922	0.19423	-2.76436	0.00570354	0.0682358						ENSG00000274976	11.0057	-0.0313743	0.163934	-0.191384	0.848224	0.927819
ENSG00000274977																							ENSG00000274977	0.0121562	0.0401542	3.22287	0.0124592	0.990059							ENSG00000274977	0.0257667	0.0637939	2.59523	0.0245812	0.980389
ENSG00000274979		1	0.00394347	0.0200148	0.843806																		ENSG00000274979	320.331	0.0829172	0.1282	0.64678	0.517774	0.756048						ENSG00000274979	316.051	0.149537	0.105993	1.41082	0.158298	0.354504
ENSG00000274987																							ENSG00000274987	41.4497	-0.104949	0.0971564	-1.08021	0.28005	0.561533						ENSG00000274987	42.078	0.180807	0.0788696	2.29248	0.0218781	0.0926112
ENSG00000274993		1	0.0168629	0.0138915	0.224784																		ENSG00000274993	18.602	-0.0419069	0.18884	-0.221917	0.824378	0.924751						ENSG00000274993	19.4864	0.0152607	0.146965	0.103839	0.917297	0.962346
ENSG00000274995																							ENSG00000274995	0.380595	0.0333025	0.629185	0.0529296	0.957788							ENSG00000274995	0.477728	-0.402963	0.453461	-0.888638	0.374198
ENSG00000274996																							ENSG00000274996	0.00217567	-0.0383317	3.22287	-0.0118937	0.99051							ENSG00000274996	0.00190028	0.177559	2.9589	0.0600085	0.952149
ENSG00000275005		1	-0.00891565	0.0187667	0.634731																		ENSG00000275005	14.1046	0.0905676	0.178063	0.508627	0.611014	0.811775						ENSG00000275005	12.9678	0.442111	0.146041	3.02731	0.00246739	0.0185462
ENSG00000275012																							ENSG00000275012	0.0196065	-0.120102	3.02777	-0.0396668	0.968359							ENSG00000275012	0.0253028	0.151809	2.1171	0.0717061	0.942836
ENSG00000275015																																			ENSG00000275015	0.00161676	0.147956	2.9589	0.0500038	0.960119
ENSG00000275016																							ENSG00000275016	1.37168	0.345607	0.361418	0.956253	0.338944							ENSG00000275016	1.35367	-0.0476817	0.299102	-0.159416	0.873341	0.940122
ENSG00000275017																							ENSG00000275017	0.0477983	-0.0883402	2.23503	-0.0395253	0.968472							ENSG00000275017	0.0718392	0.0481103	1.50232	0.032024	0.974453
ENSG00000275024																							ENSG00000275024	1.1188	-0.558285	0.393141	-1.42006	0.155589							ENSG00000275024	1.15914	0.42293	0.358565	1.17951	0.238196	0.460606
ENSG00000275025		1	0.0276608	0.045492	0.543163																		ENSG00000275025	49.6661	-0.065611	0.0747644	-0.87757	0.380177	0.649352						ENSG00000275025	48.9398	0.274249	0.0633237	4.3309	1.48498e-05	0.000353792
ENSG00000275038																							ENSG00000275038	0.0652377	0.0686345	1.43429	0.0478527	0.961834							ENSG00000275038	0.0612038	0.0774263	1.15686	0.066928	0.946639
ENSG00000275040																							ENSG00000275040	3.46542	0.440047	0.223419	1.96961	0.0488831							ENSG00000275040	3.01166	0.34948	0.192754	1.81309	0.069818	0.20723
ENSG00000275046																							ENSG00000275046	0.0157849	-0.0733765	3.22287	-0.0227675	0.981836							ENSG00000275046	0.0138409	0.212604	2.9589	0.0718525	0.942719
ENSG00000275055		1	-0.000586573	0.0060838	0.923191																		ENSG00000275055	51.9381	0.0532148	0.0623738	0.853159	0.393571	0.661915						ENSG00000275055	51.0556	0.192642	0.0567222	3.39624	0.000683185	0.00711094
ENSG00000275056																							ENSG00000275056	5.42236	-0.124686	0.183027	-0.681244	0.495717							ENSG00000275056	6.07563	-0.165237	0.155392	-1.06336	0.28762	0.517402
ENSG00000275063																							ENSG00000275063	44.4851	-0.478905	0.219331	-2.18348	0.0290007	0.171804						ENSG00000275063	53.0927	-0.183989	0.179633	-1.02425	0.305717	0.535757
ENSG00000275088		1	0.0243164	0.0373051	0.514514																		ENSG00000275088	83.6174	-0.161999	0.0829014	-1.95411	0.0506882	0.233128						ENSG00000275088	88.8132	0.0458687	0.0676042	0.678489	0.497462	0.705727
ENSG00000275091																							ENSG00000275091	2.13621	-0.234437	0.247505	-0.947201	0.343536							ENSG00000275091	2.18846	0.227546	0.193866	1.17373	0.240503	0.463326
ENSG00000275092																							ENSG00000275092	1.46431	-0.270409	0.323579	-0.835683	0.403333							ENSG00000275092	1.74877	-0.300014	0.242433	-1.23751	0.215896	0.432825
ENSG00000275094																							ENSG00000275094	0.00991634	0.02178	3.22287	0.00675795	0.994608							ENSG00000275094	0.0031545	0.177559	2.9589	0.0600085	0.952149
ENSG00000275097																							ENSG00000275097	16.591	-0.0339033	0.108561	-0.312296	0.754816	0.89002						ENSG00000275097	18.2794	-0.16797	0.0959145	-1.75125	0.0799029	0.226876
ENSG00000275103																							ENSG00000275103	0.0090591	0.0635174	3.22287	0.0197084	0.984276							ENSG00000275103	0.00406979	0.130035	2.9589	0.043947	0.964947
ENSG00000275106																							ENSG00000275106	2.452	0.196274	0.220625	0.889629	0.373665							ENSG00000275106	2.50319	-0.0697532	0.200809	-0.347362	0.728319	0.86203
ENSG00000275115																							ENSG00000275115	0.0131484	-0.0733765	3.22287	-0.0227675	0.981836							ENSG00000275115	0.0115567	0.212604	2.9589	0.0718525	0.942719
ENSG00000275119																							ENSG00000275119	0.830921	0.569163	0.684647	0.831323	0.405791							ENSG00000275119	0.615612	0.882117	0.558866	1.57841	0.114472
ENSG00000275121																							ENSG00000275121	0.0406364	-0.118398	2.83393	-0.0417787	0.966675							ENSG00000275121	0.0322589	0.317739	2.92047	0.108797	0.913363
ENSG00000275134																							ENSG00000275134	0.273124	-0.23334	0.600248	-0.388738	0.69747							ENSG00000275134	0.327129	-0.141457	0.454688	-0.311108	0.755719
ENSG00000275138																							ENSG00000275138	0.00289342	-0.0383317	3.22287	-0.0118937	0.99051							ENSG00000275138	0.00455523	0.159638	2.9589	0.0539518	0.956974
ENSG00000275139																							ENSG00000275139	0.300794	0.222232	0.788004	0.282019	0.777929							ENSG00000275139	0.295465	0.0616417	0.69399	0.0888222	0.929223
ENSG00000275146																							ENSG00000275146	0.00811224	0.0334616	3.22287	0.0103825	0.991716							ENSG00000275146	0.00703575	0.112113	2.9589	0.0378902	0.969775
ENSG00000275155																							ENSG00000275155	9.42044	0.0673091	0.147861	0.455219	0.648952	0.832382						ENSG00000275155	9.50504	0.0763686	0.124408	0.613855	0.539311	0.738299
ENSG00000275157																							ENSG00000275157	0.00486302	-0.0500133	3.22287	-0.0155183	0.987619							ENSG00000275157	0.00867931	0.153398	2.9589	0.0518429	0.958654
ENSG00000275162																							ENSG00000275162	0.51401	0.410276	0.470257	0.87245	0.382963							ENSG00000275162	0.54764	-0.315926	0.375412	-0.841543	0.400044
ENSG00000275173																							ENSG00000275173	0.0749092	0.188858	1.6189	0.116659	0.907131							ENSG00000275173	0.0802893	0.0173835	1.36692	0.0127172	0.989853
ENSG00000275178																							ENSG00000275178	5.77216	0.261777	0.166002	1.57695	0.114807							ENSG00000275178	5.73237	-0.02161	0.137916	-0.156689	0.87549	0.941314
ENSG00000275180																							ENSG00000275180	91.092	-0.101547	0.0626831	-1.62	0.105232	0.340508						ENSG00000275180	95.5122	0.0529119	0.0504386	1.04903	0.294162	0.524016
ENSG00000275185																							ENSG00000275185	12.743	-0.162251	0.127082	-1.27675	0.201692	0.474141						ENSG00000275185	13.6397	0.0242897	0.106428	0.228228	0.819469	0.911999
ENSG00000275186																							ENSG00000275186	0.00255182	-0.0383317	3.22287	-0.0118937	0.99051							ENSG00000275186	0.0116079	0.105873	2.9589	0.0357814	0.971457
ENSG00000275191																							ENSG00000275191	3.26952	-0.0386993	0.250402	-0.154549	0.877177							ENSG00000275191	3.3441	0.09866	0.192198	0.513324	0.607725	0.787178
ENSG00000275197																							ENSG00000275197	9.61468	-0.107001	0.158653	-0.674433	0.500036	0.743473						ENSG00000275197	9.4119	0.331384	0.128423	2.5804	0.00986863	0.0522765
ENSG00000275202		1	-0.0193123	0.0198837	0.331418																		ENSG00000275202	99.5122	0.0934059	0.0549959	1.69841	0.0894295	0.313299						ENSG00000275202	100.574	0.0501767	0.0426504	1.17646	0.239409	0.462038
ENSG00000275223																							ENSG00000275223	6.05625	0.0112982	0.145915	0.0774299	0.938282	0.97518						ENSG00000275223	6.49652	-0.093614	0.117804	-0.794659	0.426812	0.64928
ENSG00000275227																							ENSG00000275227	0.122811	0.544089	0.774293	0.702692	0.482248							ENSG00000275227	0.119675	-0.322738	0.731672	-0.441097	0.659143
ENSG00000275228																							ENSG00000275228	0.707802	0.641678	0.436247	1.47091	0.141317							ENSG00000275228	0.721103	-0.439554	0.360886	-1.21798	0.22323
ENSG00000275231																																			ENSG00000275231	0.00485839	0.130035	2.9589	0.043947	0.964947
ENSG00000275232																																			ENSG00000275232	0.00202398	0.147956	2.9589	0.0500038	0.960119
ENSG00000275234		1	-0.0108351	0.0300878	0.718761																		ENSG00000275234	711.627	-0.00916782	0.0492471	-0.18616	0.85232	0.938298						ENSG00000275234	718.844	0.129124	0.042158	3.06286	0.00219235	0.0171007
ENSG00000275236																							ENSG00000275236	21.1871	0.064421	0.16116	0.399732	0.689354	0.856323						ENSG00000275236	20.6728	0.208123	0.1342	1.55085	0.120938	0.298427
ENSG00000275248																							ENSG00000275248	2.24164	-0.342075	0.278948	-1.2263	0.220084							ENSG00000275248	2.25993	0.372594	0.23112	1.61212	0.106935	0.27487
ENSG00000275263																							ENSG00000275263	5.30209	0.0989488	0.145574	0.679713	0.496686							ENSG00000275263	5.28249	0.103824	0.11693	0.887912	0.374588	0.603193
ENSG00000275265																							ENSG00000275265	1.38008	0.287312	0.314909	0.912363	0.361578							ENSG00000275265	1.38425	-0.0750901	0.250157	-0.300172	0.764046	0.882711
ENSG00000275278																							ENSG00000275278	0.487544	-0.709956	0.583103	-1.21755	0.223396							ENSG00000275278	0.57598	-0.132433	0.42437	-0.312069	0.754988
ENSG00000275285																							ENSG00000275285	138.2	0.107376	0.131072	0.819216	0.412663	0.677855						ENSG00000275285	154.953	-0.32047	0.118545	-2.70337	0.00686411	0.040401
ENSG00000275286																							ENSG00000275286	0.017935	-0.085058	3.22287	-0.0263921	0.978945							ENSG00000275286	0.0270296	0.152602	2.78184	0.0548564	0.956253
ENSG00000275295																							ENSG00000275295	0.254673	-0.803251	1.29047	-0.62245	0.533646							ENSG00000275295	0.262305	0.709022	1.0378	0.683196	0.494483
ENSG00000275296																							ENSG00000275296	0.112842	-0.447186	1.4837	-0.301399	0.76311							ENSG00000275296	0.13467	0.334835	1.09808	0.304927	0.760422
ENSG00000275297																							ENSG00000275297	0.192359	-0.0398002	0.87497	-0.0454875	0.963719							ENSG00000275297	0.190859	0.156062	0.746657	0.209014	0.834437
ENSG00000275307																							ENSG00000275307	13.6207	0.515643	0.196068	2.62992	0.00854044	0.0866598						ENSG00000275307	14.7909	-0.502717	0.164173	-3.06211	0.00219781	0.0171383
ENSG00000275312																							ENSG00000275312	0.0436766	-0.0466027	2.26825	-0.0205456	0.983608							ENSG00000275312	0.0404623	0.216459	1.86622	0.115988	0.907662
ENSG00000275314																							ENSG00000275314	0.0858091	0.100394	1.46136	0.0686991	0.945229							ENSG00000275314	0.106062	-0.0323724	1.08035	-0.0299647	0.976095
ENSG00000275315																							ENSG00000275315	0.00456157	0.0334616	3.22287	0.0103825	0.991716							ENSG00000275315	0.00365535	0.147956	2.9589	0.0500038	0.960119
ENSG00000275318																							ENSG00000275318	12.4578	-0.0562127	0.123016	-0.456953	0.647705	0.831705						ENSG00000275318	13.4712	-0.0889984	0.098453	-0.903968	0.366012	0.595172
ENSG00000275320																							ENSG00000275320	0.00296402	-0.0383317	3.22287	-0.0118937	0.99051							ENSG00000275320	0.0219904	0.0341406	2.9589	0.0115383	0.990794
ENSG00000275322																							ENSG00000275322	25.6185	-0.124882	0.0865514	-1.44287	0.149058	0.407973						ENSG00000275322	25.8773	0.215092	0.071893	2.99184	0.00277299	0.0202833
ENSG00000275327		1	-0.0108958	0.0229347	0.634731																		ENSG00000275327	8.97197	0.057974	0.189968	0.305178	0.76023	0.89312						ENSG00000275327	8.33096	0.430694	0.166778	2.58243	0.00981071	0.0520636
ENSG00000275329		1	-0.0026606	0.026943	0.921337																		ENSG00000275329	34.033	-0.0173867	0.0915666	-0.18988	0.849403	0.936603						ENSG00000275329	35.5443	0.00941205	0.0774924	0.121458	0.903329	0.955148
ENSG00000275332																							ENSG00000275332	7.08758	0.0185263	0.173051	0.107057	0.914744	0.965485						ENSG00000275332	7.56464	-0.0952323	0.132723	-0.717526	0.47305	0.686855
ENSG00000275339																																			ENSG00000275339	0.000916406	0.147956	2.9589	0.0500038	0.960119
ENSG00000275343																							ENSG00000275343	1.54467	-0.774097	0.297607	-2.60107	0.00929325							ENSG00000275343	1.84655	-0.00986743	0.225211	-0.0438141	0.965053	0.985202
ENSG00000275345																							ENSG00000275345	1.54681	-0.0120783	0.297426	-0.0406095	0.967607							ENSG00000275345	1.48409	0.332707	0.23677	1.40519	0.159964	0.356946
ENSG00000275350																							ENSG00000275350	0.127935	0.224027	0.89966	0.249013	0.803351							ENSG00000275350	0.111604	0.159034	0.878244	0.181082	0.856303
ENSG00000275358																							ENSG00000275358	0.881138	0.148117	0.50103	0.295624	0.767517							ENSG00000275358	0.839319	0.230947	0.419483	0.550552	0.581941
ENSG00000275359																							ENSG00000275359	0.00172967	0.00340572	3.22287	0.00105674	0.999157							ENSG00000275359	0.00457846	0.130035	2.9589	0.043947	0.964947
ENSG00000275367																							ENSG00000275367	19.1874	0.0667705	0.122604	0.544605	0.586025	0.797964						ENSG00000275367	19.8599	-0.0240332	0.0962841	-0.249607	0.802891	0.903518
ENSG00000275371																							ENSG00000275371	1.03381	-0.728665	0.405071	-1.79886	0.0720408							ENSG00000275371	1.26304	-0.146351	0.316388	-0.462566	0.643675	0.810274
ENSG00000275372																							ENSG00000275372	0.274692	0.262986	0.560459	0.469233	0.638903							ENSG00000275372	0.328281	-0.512402	0.40501	-1.26516	0.205814
ENSG00000275381																							ENSG00000275381	0.00184809	-0.0383317	3.22287	-0.0118937	0.99051							ENSG00000275381	0.00162112	0.177559	2.9589	0.0600085	0.952149
ENSG00000275383																							ENSG00000275383	7.92071	-0.00828036	0.155408	-0.0532814	0.957508	0.98331						ENSG00000275383	7.71601	0.272781	0.133387	2.04504	0.0408509	0.143605
ENSG00000275389																							ENSG00000275389	7.66802	0.117448	0.11792	0.996	0.31925	0.596371						ENSG00000275389	8.06584	-0.103189	0.0991842	-1.04038	0.298163	0.52806
ENSG00000275390																							ENSG00000275390	0.135761	-0.313576	1.17163	-0.267641	0.788976							ENSG00000275390	0.155339	0.245565	0.825664	0.297415	0.76615
ENSG00000275392																							ENSG00000275392	0.778716	0.219341	0.419487	0.522878	0.601059							ENSG00000275392	0.752243	0.125677	0.367157	0.342298	0.732127
ENSG00000275393																							ENSG00000275393	4.09529	-0.335923	0.219667	-1.52924	0.126205							ENSG00000275393	4.28181	0.222339	0.169985	1.30799	0.190875	0.399098
ENSG00000275400		1	-0.0398427	0.0264281	0.131661																		ENSG00000275400	49.3211	-0.0404247	0.0717629	-0.56331	0.573224	0.789506						ENSG00000275400	51.6945	0.0112372	0.0588873	0.190826	0.848662	0.92809
ENSG00000275401																							ENSG00000275401	2.71135	0.143091	0.251629	0.568658	0.569588							ENSG00000275401	2.68031	0.0882647	0.20503	0.430497	0.666834	0.824842
ENSG00000275406																							ENSG00000275406	0.0638506	-0.0632725	1.90934	-0.0331384	0.973564							ENSG00000275406	0.0532337	0.281107	1.90336	0.14769	0.882588
ENSG00000275409		1	-0.0377813	0.0331359	0.254206																		ENSG00000275409	31.9394	-0.0925269	0.100894	-0.917067	0.359107	0.630455						ENSG00000275409	31.2885	0.318003	0.0864781	3.67727	0.000235747	0.00311415
ENSG00000275413																							ENSG00000275413	57.9886	0.346958	0.147442	2.35318	0.0186139	0.13397						ENSG00000275413	50.9576	0.391729	0.115889	3.3802	0.000724335	0.00742608
ENSG00000275417																							ENSG00000275417	0.491361	-0.0567753	0.521377	-0.108895	0.913286							ENSG00000275417	0.468254	0.334587	0.454953	0.735432	0.462076
ENSG00000275418																							ENSG00000275418	0.84567	-0.316281	0.364961	-0.866616	0.386153							ENSG00000275418	0.9148	0.10253	0.291506	0.351727	0.725043
ENSG00000275419																							ENSG00000275419	0.0231307	0.160378	3.22287	0.0497624	0.960312							ENSG00000275419	0.0250221	0.0458223	2.9589	0.0154863	0.987644
ENSG00000275426		1	0.0103502	0.0234889	0.659471																		ENSG00000275426	13.6917	-0.220762	0.163824	-1.34756	0.177801	0.444406						ENSG00000275426	14.8191	0.0133672	0.130502	0.102429	0.918416	0.96277
ENSG00000275431																							ENSG00000275431	10.1972	0.184394	0.12361	1.49174	0.135768	0.389001						ENSG00000275431	9.56306	0.273039	0.106349	2.56738	0.0102469	0.0536796
ENSG00000275432																							ENSG00000275432	0.00275393	0.00340572	3.22287	0.00105674	0.999157
ENSG00000275437																							ENSG00000275437	83.3294	-0.26264	0.0995863	-2.63731	0.00835663	0.085447						ENSG00000275437	92.4304	-0.05016	0.0817484	-0.61359	0.539486	0.738366
ENSG00000275438																							ENSG00000275438	1.45628	0.128398	0.30125	0.426217	0.66995							ENSG00000275438	1.57183	-0.190852	0.25091	-0.76064	0.446872	0.666566
ENSG00000275441																							ENSG00000275441	26.6552	0.209923	0.0861074	2.43792	0.014772	0.117835						ENSG00000275441	24.9881	0.249092	0.071786	3.46993	0.000520591	0.00574235
ENSG00000275443																							ENSG00000275443	0.686798	-0.375109	0.408301	-0.918706	0.358249							ENSG00000275443	0.834012	-0.274118	0.316226	-0.866843	0.386028
ENSG00000275445																							ENSG00000275445	3.87877	0.19915	0.183964	1.08255	0.279008							ENSG00000275445	3.73453	0.158356	0.168978	0.937141	0.348686	0.57885
ENSG00000275454																							ENSG00000275454	56.4965	0.131589	0.0701635	1.87546	0.0607291	0.256055						ENSG00000275454	55.6018	0.119165	0.0579228	2.05731	0.0396562	0.140646
ENSG00000275457		1	0.0716069	0.0371467	0.0538952																		ENSG00000275457	103.839	0.191641	0.0536638	3.57113	0.000355438	0.01307						ENSG00000275457	102.056	0.0800747	0.0424469	1.88647	0.0592322	0.185469
ENSG00000275461																							ENSG00000275461	0.00252862	0.00340572	3.22287	0.00105674	0.999157
ENSG00000275464																							ENSG00000275464	167.595	0.0659257	0.0872557	0.755546	0.449921	0.707495						ENSG00000275464	170.94	0.0359732	0.0889643	0.404355	0.685952	0.836688
ENSG00000275465		1	-0.0575445	0.0525789	0.273762																		ENSG00000275465	64.9191	-0.389279	0.128651	-3.02586	0.00247925	0.0420848						ENSG00000275465	71.4409	0.0559693	0.110508	0.506471	0.612526	0.790627
ENSG00000275467																							ENSG00000275467	0.126596	-0.176681	1.1394	-0.155065	0.87677							ENSG00000275467	0.130051	0.280755	0.975214	0.28789	0.773431
ENSG00000275468																							ENSG00000275468	5.77883	0.144372	0.179378	0.804849	0.420907							ENSG00000275468	5.73166	0.0740491	0.141264	0.524188	0.600148	0.781732
ENSG00000275476		1	0.000210533	0.0160444	0.989531																		ENSG00000275476	23.5973	0.139384	0.126823	1.09904	0.27175	0.55291						ENSG00000275476	22.7017	0.20364	0.102429	1.9881	0.046801	0.157445
ENSG00000275479																							ENSG00000275479	2.29654	-0.0652275	0.193724	-0.336703	0.736341							ENSG00000275479	2.32024	0.17237	0.164701	1.04656	0.295302	0.525252
ENSG00000275481																							ENSG00000275481	18.2155	0.0805411	0.114083	0.705984	0.480198	0.730084						ENSG00000275481	19.1801	-0.0869978	0.0929351	-0.936114	0.349214	0.579412
ENSG00000275484																							ENSG00000275484	12.5805	-0.0470535	0.136863	-0.343799	0.730997	0.87728						ENSG00000275484	13.4695	-0.0558469	0.113204	-0.493331	0.621779	0.796094
ENSG00000275485																							ENSG00000275485	12.8114	-0.0413407	0.118112	-0.350012	0.726329	0.874643						ENSG00000275485	13.0145	0.129458	0.102094	1.26802	0.20479	0.417633
ENSG00000275488																							ENSG00000275488	0.00524389	0.0334616	3.22287	0.0103825	0.991716							ENSG00000275488	0.00431718	0.130035	2.9589	0.043947	0.964947
ENSG00000275490																																			ENSG00000275490	0.00207636	0.147956	2.9589	0.0500038	0.960119
ENSG00000275493																							ENSG00000275493	0.0187416	-0.090047	3.22287	-0.02794	0.97771							ENSG00000275493	0.0391575	0.0618258	1.68565	0.0366777	0.970742
ENSG00000275494																							ENSG00000275494	223.012	0.146953	0.0550059	2.67158	0.00754954	0.0807472						ENSG00000275494	217.72	0.141097	0.0493243	2.86059	0.00422849	0.0280421
ENSG00000275496																							ENSG00000275496	2.83921	0.157664	0.220973	0.713498	0.475538							ENSG00000275496	2.98867	-0.147672	0.18394	-0.802829	0.422074	0.64557
ENSG00000275502																							ENSG00000275502	0.00206898	-0.0383317	3.22287	-0.0118937	0.99051							ENSG00000275502	0.00181526	0.177559	2.9589	0.0600085	0.952149
ENSG00000275512																							ENSG00000275512	0.85111	-0.396615	0.413091	-0.960114	0.336998							ENSG00000275512	0.994682	-0.134655	0.329861	-0.408218	0.683113
ENSG00000275515																							ENSG00000275515	0.319413	-0.248112	0.656135	-0.378141	0.705325							ENSG00000275515	0.276307	0.673503	0.55079	1.22279	0.221408
ENSG00000275516																							ENSG00000275516	0.0963431	0.13045	1.38959	0.0938772	0.925207							ENSG00000275516	0.12072	-0.15854	0.874546	-0.181282	0.856146
ENSG00000275527																							ENSG00000275527	29.9122	0.0165413	0.109326	0.151303	0.879737	0.949394						ENSG00000275527	30.6667	0.05289	0.089267	0.592493	0.553521	0.748328
ENSG00000275532																							ENSG00000275532	8.36301	0.265431	0.123488	2.14946	0.0315983	0.181086						ENSG00000275532	7.7334	0.256061	0.108993	2.34934	0.0188068	0.0829766
ENSG00000275547																																			ENSG00000275547	0.00366562	0.0941918	2.9589	0.0318334	0.974605
ENSG00000275550																							ENSG00000275550	0.00310293	0.00340572	3.22287	0.00105674	0.999157
ENSG00000275552																							ENSG00000275552	3.70729	0.0146382	0.212359	0.0689314	0.945044							ENSG00000275552	4.08844	-0.202092	0.189689	-1.06538	0.286702	0.516529
ENSG00000275557																							ENSG00000275557	0.307252	-0.422171	0.499042	-0.845963	0.397573							ENSG00000275557	0.30615	0.477783	0.386787	1.23526	0.216733
ENSG00000275559																							ENSG00000275559	0.00289897	-0.0383317	3.22287	-0.0118937	0.99051							ENSG00000275559	0.00253647	0.177559	2.9589	0.0600085	0.952149
ENSG00000275563																							ENSG00000275563	0.00812098	0.0935732	3.22287	0.0290342	0.976837							ENSG00000275563	0.00161875	0.147956	2.9589	0.0500038	0.960119
ENSG00000275567																							ENSG00000275567	8.6193	-0.11013	0.161259	-0.682941	0.494644	0.739891						ENSG00000275567	9.83826	-0.242447	0.138581	-1.7495	0.0802049	0.227438
ENSG00000275569																							ENSG00000275569	2.11686	0.0988924	0.2597	0.380795	0.703355							ENSG00000275569	2.12505	0.0541684	0.212658	0.254721	0.798939	0.901143
ENSG00000275576																							ENSG00000275576	2.57161	0.156034	0.233078	0.669452	0.503207							ENSG00000275576	2.66055	-0.07144	0.190709	-0.374602	0.707957	0.849201
ENSG00000275580																							ENSG00000275580	37.6781	0.00670431	0.0967118	0.0693226	0.944733	0.978192						ENSG00000275580	37.329	0.193245	0.0843837	2.29007	0.022017	0.0930586
ENSG00000275582																							ENSG00000275582	0.117679	-0.165	1.32039	-0.124962	0.900553							ENSG00000275582	0.121261	0.219901	1.11345	0.197495	0.84344
ENSG00000275598																							ENSG00000275598	0.276918	-0.0718664	0.753732	-0.0953473	0.924039							ENSG00000275598	0.313787	-0.0926151	0.598043	-0.154864	0.876929
ENSG00000275601																							ENSG00000275601	6.36082	-0.402224	0.145581	-2.76289	0.00572927	0.0684346						ENSG00000275601	6.79651	0.170394	0.117729	1.44734	0.147802	0.338876
ENSG00000275609																							ENSG00000275609	0.00962022	0.0935732	3.22287	0.0290342	0.976837							ENSG00000275609	0.00607194	0.112113	2.9589	0.0378902	0.969775
ENSG00000275612																							ENSG00000275612	0.0215699	0.148696	3.22287	0.0461378	0.9632							ENSG00000275612	0.0300459	0.0214418	2.52672	0.00848603	0.993229
ENSG00000275613																							ENSG00000275613	0.486983	0.978106	0.599346	1.63196	0.102689							ENSG00000275613	0.419458	-0.214958	0.544233	-0.394974	0.692862
ENSG00000275630																							ENSG00000275630	7.64691	0.689631	0.169793	4.06161	4.8736e-05	0.00389972						ENSG00000275630	6.38862	0.257884	0.146992	1.75441	0.0793607	0.225993
ENSG00000275632																							ENSG00000275632	30.261	0.042354	0.0898214	0.471536	0.637258	0.825812						ENSG00000275632	29.8041	0.190611	0.0755167	2.52408	0.0116	0.0587343
ENSG00000275634																																			ENSG00000275634	0.00971678	0.0941918	2.9589	0.0318334	0.974605
ENSG00000275636																							ENSG00000275636	2.27017	0.508452	0.235274	2.1611	0.0306873							ENSG00000275636	2.24715	-0.188894	0.212741	-0.887906	0.374591	0.603193
ENSG00000275638																							ENSG00000275638	9.00107	0.0966312	0.125586	0.769443	0.441631	0.701085						ENSG00000275638	9.16109	0.010883	0.106953	0.101755	0.918951	0.962911
ENSG00000275645																							ENSG00000275645	60.3256	0.0975197	0.0649379	1.50174	0.133165	0.385898						ENSG00000275645	59.1055	0.169955	0.0563182	3.01777	0.00254644	0.01898
ENSG00000275646																							ENSG00000275646	0.0467186	-0.093328	1.624	-0.0574681	0.954172							ENSG00000275646	0.0698378	-0.0430491	1.19281	-0.0360906	0.97121
ENSG00000275647																							ENSG00000275647	0.0204684	-0.0967396	3.22287	-0.0300167	0.976054							ENSG00000275647	0.0385006	0.0564905	2.11539	0.0267045	0.978695
ENSG00000275665																							ENSG00000275665	7.14747	0.492429	0.118499	4.15555	3.24511e-05	0.00306563						ENSG00000275665	6.67867	0.0194877	0.103561	0.188177	0.850738	0.929079
ENSG00000275666																							ENSG00000275666	0.014128	-0.0015832	3.22287	-0.000491241	0.999608							ENSG00000275666	0.0205541	0.0933939	2.9589	0.0315637	0.97482
ENSG00000275672																							ENSG00000275672	121.678	-0.234526	0.12912	-1.81634	0.0693182	0.275254						ENSG00000275672	131.236	0.0357203	0.1082	0.330133	0.741299	0.869626
ENSG00000275676																							ENSG00000275676	0.0549134	-0.116693	2.33578	-0.0499589	0.960155							ENSG00000275676	0.0841866	-0.0197083	1.63381	-0.0120628	0.990376
ENSG00000275678																							ENSG00000275678	0.413297	-0.783093	0.623738	-1.25548	0.209303							ENSG00000275678	0.437497	0.489141	0.513064	0.953372	0.340402
ENSG00000275693																							ENSG00000275693	0.106035	-0.0114331	0.899019	-0.0127174	0.989853							ENSG00000275693	0.150802	-0.256431	0.60964	-0.420626	0.674028
ENSG00000275703																							ENSG00000275703	5.02567	-0.325111	0.179947	-1.80671	0.0708082							ENSG00000275703	5.33242	0.160517	0.15028	1.06812	0.285466	0.515595
ENSG00000275709																							ENSG00000275709	12.5823	-0.0156758	0.11996	-0.130676	0.896032	0.956748						ENSG00000275709	13.2524	-0.0197776	0.0980084	-0.201795	0.840077	0.923069
ENSG00000275710		1	-0.0214392	0.0249572	0.39032																		ENSG00000275710	7.16206	0.278771	0.143913	1.93708	0.0527359	0.237958						ENSG00000275710	7.2954	-0.117001	0.115243	-1.01526	0.309984	0.540718
ENSG00000275716																							ENSG00000275716	0.0117178	-0.0199575	3.22287	-0.00619246	0.995059							ENSG00000275716	0.00722788	0.189241	2.9589	0.0639565	0.949005
ENSG00000275719																							ENSG00000275719	8.59688	-0.042556	0.126507	-0.336391	0.736576	0.880008						ENSG00000275719	8.77804	0.116053	0.101036	1.14863	0.25071	0.475747
ENSG00000275720		1	-0.00785999	0.0400629	0.84446																		ENSG00000275720	20.7144	0.0835284	0.120132	0.695305	0.486864	0.734377						ENSG00000275720	20.456	0.148865	0.0981253	1.51709	0.129243	0.310921
ENSG00000275725																							ENSG00000275725	0.0294851	-0.0182529	3.01822	-0.00604757	0.995175							ENSG00000275725	0.0180188	0.247649	2.9589	0.0836964	0.933298
ENSG00000275728																							ENSG00000275728	0.599252	-0.743894	0.467314	-1.59185	0.111418							ENSG00000275728	0.71054	0.053278	0.362518	0.146966	0.883159
ENSG00000275734		1	0.0369278	0.0243696	0.129692																		ENSG00000275734	33.0515	-0.138152	0.0902196	-1.53129	0.125698	0.37444						ENSG00000275734	34.8388	0.0611982	0.0707336	0.865193	0.386933	0.614836
ENSG00000275741																							ENSG00000275741	0.382428	0.634816	0.49206	1.29012	0.197009							ENSG00000275741	0.425899	-0.626384	0.418807	-1.49564	0.134748
ENSG00000275756																							ENSG00000275756	0.116583	0.18387	1.47326	0.124804	0.900678							ENSG00000275756	0.125959	-0.127874	1.22332	-0.10453	0.916748
ENSG00000275759		1	-0.0209134	0.0211797	0.323434																		ENSG00000275759	35.0558	0.0270076	0.0921652	0.293035	0.769496	0.897628						ENSG00000275759	34.6836	0.183967	0.0749473	2.45462	0.0141035	0.0675862
ENSG00000275764		1	-0.0120034	0.0413709	0.771709																		ENSG00000275764	582.77	-0.0433298	0.0490265	-0.883805	0.376802	0.646405						ENSG00000275764	606.132	0.0428777	0.0386131	1.11044	0.266808	0.494028
ENSG00000275765		1	-0.0302395	0.0196633	0.124083																		ENSG00000275765	198.439	0.222688	0.0516854	4.30852	1.64351e-05	0.00189086						ENSG00000275765	191.233	0.128789	0.0422354	3.04931	0.00229364	0.0176377
ENSG00000275769																							ENSG00000275769	5.35431	-0.362045	0.170447	-2.12409	0.0336623							ENSG00000275769	5.73032	0.155621	0.133077	1.1694	0.242242	0.465882
ENSG00000275772																							ENSG00000275772	1.16095	0.358553	0.389853	0.919713	0.357723							ENSG00000275772	1.05374	0.216865	0.316097	0.68607	0.492669
ENSG00000275778		2	0.00195227	0.0111876	0.86147																		ENSG00000275778	50.4565	0.120781	0.0694954	1.73796	0.0822172	0.300882						ENSG00000275778	51.4526	-0.00313221	0.0585929	-0.0534572	0.957368	0.981477
ENSG00000275785																							ENSG00000275785	0.00745594	-0.0199575	3.22287	-0.00619246	0.995059							ENSG00000275785	0.00995524	0.135476	2.9589	0.0457861	0.963481
ENSG00000275799																							ENSG00000275799	0.0907885	-0.103306	1.5774	-0.0654912	0.947783							ENSG00000275799	0.0812236	0.315356	1.5513	0.203286	0.838912
ENSG00000275801																							ENSG00000275801	0.167614	-0.442258	0.970939	-0.455495	0.648753							ENSG00000275801	0.241283	-0.254874	0.634032	-0.401989	0.687692
ENSG00000275805																							ENSG00000275805	1.07485	-0.111468	0.41069	-0.271417	0.78607							ENSG00000275805	1.04031	0.388792	0.336637	1.15493	0.248119
ENSG00000275807																							ENSG00000275807	45.0676	0.0469267	0.0848377	0.553135	0.580171	0.794249						ENSG00000275807	46.393	0.0186416	0.0684217	0.272451	0.785275	0.893845
ENSG00000275812																							ENSG00000275812	6.83864	-0.153032	0.146859	-1.04203	0.297398	0.57635						ENSG00000275812	7.83227	-0.214013	0.117302	-1.82445	0.0680834	0.20373
ENSG00000275826																																			ENSG00000275826	0.00452275	0.130035	2.9589	0.043947	0.964947
ENSG00000275833																							ENSG00000275833	0.0574271	-0.0816465	1.74182	-0.0468742	0.962614							ENSG00000275833	0.0605484	0.161633	1.39954	0.11549	0.908056
ENSG00000275839																							ENSG00000275839	0.450242	0.464931	0.538472	0.863427	0.387903							ENSG00000275839	0.44601	-0.147044	0.392786	-0.374362	0.708135
ENSG00000275846																							ENSG00000275846	1.22876	0.697799	0.349281	1.99781	0.045737							ENSG00000275846	1.06115	0.100254	0.325672	0.307838	0.758206
ENSG00000275850																							ENSG00000275850	5.99484	0.191159	0.17629	1.08434	0.278212	0.559488						ENSG00000275850	5.58356	0.276811	0.141904	1.9507	0.0510932	0.167162
ENSG00000275854																							ENSG00000275854	34.4736	-0.00193599	0.100159	-0.0193292	0.984579	0.992778						ENSG00000275854	35.1054	0.0978653	0.0824612	1.1868	0.235305	0.45685
ENSG00000275857																							ENSG00000275857	8.35662	0.0916237	0.136471	0.671377	0.50198	0.744675						ENSG00000275857	8.48594	0.036592	0.11643	0.314283	0.753306	0.877034
ENSG00000275862																							ENSG00000275862	0.0951137	0.178881	1.19882	0.149214	0.881384							ENSG00000275862	0.0963938	-0.00265334	1.02146	-0.00259759	0.997927
ENSG00000275869																							ENSG00000275869	0.0571586	-0.0632728	2.05119	-0.0308468	0.975392							ENSG00000275869	0.105982	-0.151243	1.28758	-0.117463	0.906493
ENSG00000275875																							ENSG00000275875	0.00577015	-0.0500133	3.22287	-0.0155183	0.987619							ENSG00000275875	0.00505823	0.189241	2.9589	0.0639565	0.949005
ENSG00000275888																							ENSG00000275888	0.293614	-0.325839	0.612191	-0.532251	0.594552							ENSG00000275888	0.358362	-0.0711864	0.455561	-0.156261	0.875827
ENSG00000275894																							ENSG00000275894	17.3331	-0.213355	0.203254	-1.0497	0.293857	0.573649						ENSG00000275894	24.4358	-0.814577	0.18055	-4.51165	6.43261e-06	0.000182778
ENSG00000275895																							ENSG00000275895	3.73944	-0.164615	0.257974	-0.638109	0.523403							ENSG00000275895	4.60502	-0.443971	0.208372	-2.13066	0.033117	0.123655
ENSG00000275897																							ENSG00000275897	18.3354	-0.210083	0.112474	-1.86784	0.0617838	0.258565						ENSG00000275897	20.9691	-0.19061	0.0931536	-2.04619	0.0407376	0.143304
ENSG00000275898																							ENSG00000275898	0.526904	0.136065	0.636025	0.21393	0.830602							ENSG00000275898	0.602169	-0.395259	0.49574	-0.797311	0.425271
ENSG00000275902																							ENSG00000275902	34.8493	-0.0401993	0.104772	-0.383682	0.701214	0.862661						ENSG00000275902	33.8184	0.314878	0.0884584	3.55961	0.000371402	0.00442247
ENSG00000275910		1	0.0421366	0.0337188	0.211429																		ENSG00000275910	10.0856	-0.16001	0.15037	-1.06411	0.287279	0.568633						ENSG00000275910	10.2755	0.209862	0.124317	1.68812	0.0913879	0.247661
ENSG00000275915																							ENSG00000275915	0.353764	-0.221343	0.458437	-0.482821	0.629223							ENSG00000275915	0.482326	-0.649599	0.350898	-1.85125	0.0641342
ENSG00000275923																							ENSG00000275923	0.00308925	0.00340572	3.22287	0.00105674	0.999157
ENSG00000275927																							ENSG00000275927	0.240281	0.329904	0.915983	0.360164	0.718724							ENSG00000275927	0.26915	-0.367798	0.625683	-0.587835	0.556643
ENSG00000275929																							ENSG00000275929	0.0153056	-0.0015832	3.22287	-0.000491241	0.999608							ENSG00000275929	0.0136273	0.16508	2.9589	0.0557909	0.955508
ENSG00000275936		1	0.0567713	0.0634262	0.370746																		ENSG00000275936	48.5279	-0.0840048	0.123445	-0.680504	0.496186	0.740759						ENSG00000275936	50.0401	0.103684	0.0928115	1.11714	0.263934	0.490812
ENSG00000275939																							ENSG00000275939	0.0209618	0.0885843	3.22287	0.0274862	0.978072							ENSG00000275939	0.0464566	-0.19494	1.8392	-0.105992	0.915589
ENSG00000275944		2	0.0199078	0.0329877	0.546182																		ENSG00000275944	230.249	0.0231053	0.0833363	0.277253	0.781585	0.903534						ENSG00000275944	238.325	0.013364	0.0694858	0.192327	0.847486	0.927404
ENSG00000275956																							ENSG00000275956	0.0826405	-0.173396	1.53412	-0.113027	0.910009							ENSG00000275956	0.12544	-0.180309	1.08628	-0.165988	0.868166
ENSG00000275963																							ENSG00000275963	8.07107	0.285256	0.121658	2.34473	0.0190408	0.13604						ENSG00000275963	8.01858	-0.0296218	0.103106	-0.287295	0.773887	0.888018
ENSG00000275964		1	-0.0596143	0.0416492	0.152332																		ENSG00000275964	209.229	0.0498184	0.0501733	0.992926	0.320746	0.597223						ENSG00000275964	215.506	0.0129145	0.0413438	0.312368	0.754761	0.877758
ENSG00000275965																							ENSG00000275965	1.60955	-0.14173	0.306066	-0.463071	0.643314							ENSG00000275965	1.75774	-0.0515953	0.264341	-0.195185	0.845248	0.926208
ENSG00000275971																							ENSG00000275971	0.0229023	0.0769029	3.18504	0.024145	0.980737							ENSG00000275971	0.0362395	-0.00293555	1.89376	-0.00155012	0.998763
ENSG00000275981																							ENSG00000275981	0.0562092	-0.158429	1.59109	-0.0995725	0.920684							ENSG00000275981	0.0729135	0.172302	1.1826	0.145698	0.88416
ENSG00000275993																							ENSG00000275993	1913.61	-0.134396	0.1917	-0.701076	0.483256	0.73175						ENSG00000275993	2110.01	-0.106522	0.156143	-0.682207	0.495108	0.704124
ENSG00000275995																							ENSG00000275995	52.0769	0.0394065	0.131886	0.298792	0.765099	0.895239						ENSG00000275995	50.954	0.217164	0.107569	2.01883	0.0435044	0.149981
ENSG00000275997																							ENSG00000275997	0.0183338	0.100266	3.22287	0.0311108	0.975181							ENSG00000275997	0.00654464	0.153398	2.9589	0.0518429	0.958654
ENSG00000276003																							ENSG00000276003	1.39296	0.424528	0.226085	1.87773	0.0604174							ENSG00000276003	1.41196	-0.191999	0.191917	-1.00042	0.317105	0.548574
ENSG00000276007		1	-0.0191314	0.0323326	0.554048																		ENSG00000276007	124.982	-0.110914	0.080776	-1.37311	0.169719	0.433523						ENSG00000276007	125.529	0.227639	0.0684814	3.32411	0.00088702	0.00866128
ENSG00000276012																							ENSG00000276012	1.22765	-0.407085	0.368251	-1.10545	0.268963							ENSG00000276012	1.39463	-0.0785165	0.279134	-0.281286	0.778491	0.890432
ENSG00000276015																							ENSG00000276015	0.0124424	-0.0733765	3.22287	-0.0227675	0.981836							ENSG00000276015	0.0164771	0.176761	2.9589	0.0597389	0.952364
ENSG00000276017																							ENSG00000276017	0.0262208	-0.0366274	3.09156	-0.0118476	0.990547							ENSG00000276017	0.022531	0.200125	2.88507	0.0693657	0.944699
ENSG00000276019		1	-0.0657074	0.0489657	0.179627																		ENSG00000276019	1193.62	-0.313418	0.129174	-2.42631	0.015253	0.119884						ENSG00000276019	1432.67	-0.288678	0.103025	-2.80202	0.00507836	0.0322571
ENSG00000276054																							ENSG00000276054	0.0148542	-0.0967396	3.22287	-0.0300167	0.976054							ENSG00000276054	0.0229992	0.164282	2.9589	0.0555212	0.955723
ENSG00000276055																							ENSG00000276055	0.015956	0.0818916	3.22287	0.0254096	0.979728							ENSG00000276055	0.00209528	0.177559	2.9589	0.0600085	0.952149
ENSG00000276057																							ENSG00000276057	0.00888992	-0.031639	3.22287	-0.00981705	0.992167							ENSG00000276057	0.00910376	0.16508	2.9589	0.0557909	0.955508
ENSG00000276063																							ENSG00000276063	1.09321	0.184692	0.3542	0.521434	0.602065							ENSG00000276063	0.998591	0.367358	0.32227	1.13991	0.254326
ENSG00000276071																							ENSG00000276071	4.48058	0.0699042	0.209504	0.333664	0.738633							ENSG00000276071	5.0342	-0.30026	0.173388	-1.73172	0.0833234	0.233125
ENSG00000276074																							ENSG00000276074	0.577403	0.103783	0.519361	0.199828	0.841615							ENSG00000276074	0.610123	-0.125957	0.386077	-0.326249	0.744236
ENSG00000276075																							ENSG00000276075	438.408	-0.0247115	0.0492859	-0.501391	0.616096	0.814732						ENSG00000276075	454.028	0.046193	0.0405625	1.13881	0.254782	0.480707
ENSG00000276076																							ENSG00000276076	0.797508	-0.0897267	0.507204	-0.176904	0.859583							ENSG00000276076	0.80104	0.223616	0.401084	0.557531	0.577165
ENSG00000276077																							ENSG00000276077	26.9493	-0.205119	0.174368	-1.17636	0.239453	0.521064						ENSG00000276077	24.2952	0.803297	0.142669	5.6305	1.79688e-08	1.44896e-06
ENSG00000276089																							ENSG00000276089	30.8354	0.204787	0.0820504	2.49587	0.0125648	0.106548						ENSG00000276089	30.9461	-0.0107824	0.0674454	-0.159869	0.872984	0.939945
ENSG00000276092																							ENSG00000276092	1.35307	0.272627	0.311551	0.875064	0.381539							ENSG00000276092	1.1973	0.411816	0.296106	1.39077	0.164294	0.363349
ENSG00000276093																							ENSG00000276093	0.724609	-0.198368	0.514065	-0.385881	0.699585							ENSG00000276093	0.706043	0.452509	0.403527	1.12138	0.262124
ENSG00000276097																							ENSG00000276097	0.846285	-0.0819059	0.427309	-0.191679	0.847994							ENSG00000276097	0.90773	-0.00991601	0.340373	-0.0291328	0.976759
ENSG00000276098																							ENSG00000276098	0.00539184	-0.0500133	3.22287	-0.0155183	0.987619							ENSG00000276098	0.00472906	0.189241	2.9589	0.0639565	0.949005
ENSG00000276100																							ENSG00000276100	0.0547408	-0.0816463	1.66866	-0.0489291	0.960976							ENSG00000276100	0.0800716	-0.0547261	1.13703	-0.0481306	0.961612
ENSG00000276101																							ENSG00000276101	12.8328	-0.118093	0.112074	-1.05371	0.292017	0.572328						ENSG00000276101	13.6349	0.017505	0.0896937	0.195165	0.845264	0.926208
ENSG00000276105																							ENSG00000276105	0.20338	-0.241188	0.865799	-0.278573	0.780573							ENSG00000276105	0.253431	-0.0360875	0.637549	-0.0566035	0.954861
ENSG00000276109																							ENSG00000276109	0.16631	0.531724	0.94978	0.55984	0.575589							ENSG00000276109	0.130348	0.0123507	0.928742	0.0132983	0.98939
ENSG00000276110																							ENSG00000276110	1.54525	-0.797024	0.383626	-2.0776	0.0377458							ENSG00000276110	1.55802	0.681684	0.295806	2.3045	0.0211946	0.0905447
ENSG00000276115																							ENSG00000276115	10.2382	-0.728749	0.181128	-4.02339	5.73666e-05	0.00438141						ENSG00000276115	11.9465	0.0243352	0.137432	0.17707	0.859453	0.933561
ENSG00000276121		1	-0.0376057	0.035562	0.290299																		ENSG00000276121	3.50867	0.226972	0.226677	1.0013	0.316682							ENSG00000276121	3.50521	-0.00870148	0.187696	-0.0463594	0.963024	0.984296
ENSG00000276122																							ENSG00000276122	0.023323	-0.0733765	3.22287	-0.0227675	0.981836							ENSG00000276122	0.0302034	0.140918	2.9589	0.0476253	0.962015
ENSG00000276127																							ENSG00000276127	0.163072	1.19811	1.59386	0.751704	0.452229							ENSG00000276127	0.108078	-0.41697	1.25076	-0.333374	0.738852
ENSG00000276128																							ENSG00000276128	3.60724	0.473861	0.520964	0.909585	0.363042							ENSG00000276128	3.35083	0.0445226	0.46161	0.0964507	0.923163	0.965032
ENSG00000276131																							ENSG00000276131	7.99954	0.212758	0.136119	1.56303	0.118046	0.362718						ENSG00000276131	8.0647	-0.0339252	0.108756	-0.31194	0.755086	0.877948
ENSG00000276136																							ENSG00000276136	78.2659	0.0215057	0.0948447	0.226747	0.82062	0.922499						ENSG00000276136	78.8279	0.11829	0.0777791	1.52085	0.128297	0.309456
ENSG00000276148																							ENSG00000276148	29.3333	-0.10782	0.0911646	-1.18269	0.236932	0.51826						ENSG00000276148	30.9697	0.0312806	0.0734018	0.426155	0.669995	0.826845
ENSG00000276150																							ENSG00000276150	19.4015	0.270579	0.122921	2.20125	0.0277183	0.167834						ENSG00000276150	20.3197	-0.205935	0.0973417	-2.11559	0.0343797	0.126948
ENSG00000276166																							ENSG00000276166	12.0594	0.0696738	0.123456	0.564361	0.572509	0.789311						ENSG00000276166	12.3127	0.0290176	0.100041	0.290058	0.771772	0.886756
ENSG00000276170																							ENSG00000276170	29.3447	-0.132034	0.0984607	-1.34099	0.179925	0.446989						ENSG00000276170	31.2268	0.0187725	0.080878	0.232109	0.816453	0.910373
ENSG00000276174																							ENSG00000276174	1.59681	0.145758	0.293815	0.496089	0.619832							ENSG00000276174	1.79501	-0.341008	0.24722	-1.37937	0.167781	0.3678
ENSG00000276185																							ENSG00000276185	0.214435	-0.180126	0.646622	-0.278565	0.780579							ENSG00000276185	0.223138	0.229383	0.5252	0.436754	0.66229
ENSG00000276188																							ENSG00000276188	2.39251	-0.136912	0.251341	-0.544727	0.585941							ENSG00000276188	2.47972	0.141267	0.197071	0.716833	0.473477	0.687179
ENSG00000276189																							ENSG00000276189	0.00218454	-0.0383317	3.22287	-0.0118937	0.99051							ENSG00000276189	0.00532631	0.141716	2.9589	0.047895	0.9618
ENSG00000276205																							ENSG00000276205	0.00205195	-0.0383317	3.22287	-0.0118937	0.99051							ENSG00000276205	0.00427923	0.159638	2.9589	0.0539518	0.956974
ENSG00000276216																							ENSG00000276216	4.50019	-0.241954	0.180074	-1.34363	0.179067							ENSG00000276216	5.59854	-0.430379	0.139532	-3.08446	0.00203925	0.0162723
ENSG00000276223																							ENSG00000276223	0.864714	0.322246	0.466684	0.690502	0.489878							ENSG00000276223	0.842997	-0.012979	0.392231	-0.0330901	0.973603
ENSG00000276232																							ENSG00000276232	3.16458	-0.108006	0.234798	-0.459994	0.64552							ENSG00000276232	2.96785	0.524401	0.188713	2.77883	0.00545544	0.0340222
ENSG00000276233																							ENSG00000276233	0.00799094	-0.0616949	3.22287	-0.0191429	0.984727							ENSG00000276233	0.00898598	0.183001	2.9589	0.0618477	0.950684
ENSG00000276241																							ENSG00000276241	0.225726	-0.394605	0.90185	-0.43755	0.661712							ENSG00000276241	0.276451	0.150904	0.638963	0.23617	0.813301
ENSG00000276248																							ENSG00000276248	14.4708	-0.275231	0.138154	-1.9922	0.0463488	0.221816						ENSG00000276248	17.8819	-0.401767	0.111438	-3.60529	0.000311804	0.00388128
ENSG00000276250																							ENSG00000276250	13.2465	-0.0867237	0.140473	-0.617367	0.536992	0.767156						ENSG00000276250	13.3541	0.195207	0.114807	1.70031	0.0890732	0.24357
ENSG00000276251																							ENSG00000276251	3.39202	0.023149	0.210664	0.109886	0.9125							ENSG00000276251	3.29286	0.269721	0.178385	1.51202	0.13053	0.312913
ENSG00000276256																							ENSG00000276256	630.662	-0.130556	0.121639	-1.07331	0.283131	0.564479						ENSG00000276256	651.93	0.127479	0.100732	1.26552	0.205684	0.418634
ENSG00000276259																							ENSG00000276259	112.036	-0.0328218	0.0675881	-0.485616	0.62724	0.821052						ENSG00000276259	114.016	0.117223	0.0550081	2.131	0.0330888	0.123599
ENSG00000276261																							ENSG00000276261	34.5288	-0.0260159	0.0956747	-0.27192	0.785683	0.905696						ENSG00000276261	34.6377	0.168988	0.0746553	2.26358	0.0236001	0.0977023
ENSG00000276269																							ENSG00000276269	13.032	0.925024	0.230903	4.00612	6.17237e-05	0.00460439						ENSG00000276269	10.9215	-0.0182162	0.194688	-0.0935662	0.925454	0.965946
ENSG00000276272																							ENSG00000276272	6.00364	0.00265205	0.156911	0.0169017	0.986515	0.993778						ENSG00000276272	6.3406	-0.0384129	0.129977	-0.295536	0.767584	0.884704
ENSG00000276278		1	-0.0315968	0.0518757	0.542467																		ENSG00000276278	187.995	0.00437607	0.0722739	0.0605484	0.951719	0.981033						ENSG00000276278	187.884	0.160888	0.0608714	2.64307	0.00821571	0.0459066
ENSG00000276282																							ENSG00000276282	1.17623	-0.141247	0.372319	-0.379369	0.704414							ENSG00000276282	1.34586	-0.218328	0.316362	-0.690119	0.490119	0.700891
ENSG00000276289																							ENSG00000276289	9.23173	-0.358659	0.202939	-1.76732	0.077174	0.291377						ENSG00000276289	10.2003	0.0219757	0.169187	0.12989	0.896653	0.951847
ENSG00000276292																							ENSG00000276292	2.86306	-0.150977	0.184623	-0.81776	0.413494							ENSG00000276292	2.91394	0.202335	0.15412	1.31284	0.189236	0.397028
ENSG00000276294																							ENSG00000276294	0.00727413	0.0635174	3.22287	0.0197084	0.984276							ENSG00000276294	0.000916406	0.147956	2.9589	0.0500038	0.960119
ENSG00000276298																																			ENSG00000276298	0.0154643	0.0404275	2.9589	0.013663	0.989099
ENSG00000276304																							ENSG00000276304	0.00839513	-0.0199575	3.22287	-0.00619246	0.995059							ENSG00000276304	0.00557082	0.189241	2.9589	0.0639565	0.949005
ENSG00000276308																							ENSG00000276308	0.268837	0.327736	0.822366	0.398528	0.690241							ENSG00000276308	0.185616	0.599736	0.801085	0.748654	0.454066
ENSG00000276317																							ENSG00000276317	18.022	0.18482	0.113079	1.63443	0.102168	0.335009						ENSG00000276317	17.9593	0.034229	0.0907082	0.377352	0.705912	0.848169
ENSG00000276332																							ENSG00000276332	0.00256174	-0.0383317	3.22287	-0.0118937	0.99051							ENSG00000276332	0.00224674	0.177559	2.9589	0.0600085	0.952149
ENSG00000276334		1	-0.0147268	0.0241996	0.542819																		ENSG00000276334	46.821	0.0952625	0.0662828	1.43721	0.150657	0.410407						ENSG00000276334	46.87	0.0840846	0.0541075	1.55403	0.120177	0.29713
ENSG00000276337																							ENSG00000276337	75.8049	-0.018292	0.163917	-0.111593	0.911146	0.964163						ENSG00000276337	75.7322	0.177164	0.131119	1.35118	0.176639	0.380083
ENSG00000276345																							ENSG00000276345	180.912	0.221297	0.439591	0.503415	0.614672	0.813952						ENSG00000276345	173.396	0.150332	0.379855	0.395762	0.692281	0.840635
ENSG00000276348																							ENSG00000276348	0.0251308	-0.0483091	3.12092	-0.0154791	0.98765							ENSG00000276348	0.0324975	0.140126	2.31954	0.060411	0.951828
ENSG00000276375																							ENSG00000276375	0.392224	0.610888	0.765811	0.797701	0.425044							ENSG00000276375	0.368735	-0.106538	0.652273	-0.163333	0.870256
ENSG00000276384																							ENSG00000276384	3.57369	-0.0138723	0.196907	-0.0704508	0.943835							ENSG00000276384	3.81744	-0.0687673	0.162579	-0.422976	0.672313	0.828591
ENSG00000276388																							ENSG00000276388	0.00518879	-0.0500133	3.22287	-0.0155183	0.987619							ENSG00000276388	0.00454117	0.189241	2.9589	0.0639565	0.949005
ENSG00000276390																							ENSG00000276390	5.88072	-0.000998923	0.172203	-0.00580086	0.995372	0.997537						ENSG00000276390	6.27758	-0.0923354	0.138248	-0.667895	0.5042	0.710927
ENSG00000276391																							ENSG00000276391	0.0378905	0.394134	2.87122	0.137271	0.890817
ENSG00000276393																							ENSG00000276393	0.0856639	0.0469745	1.5281	0.0307405	0.975476							ENSG00000276393	0.0798782	0.135216	1.43164	0.0944481	0.924753
ENSG00000276398																							ENSG00000276398	0.0336624	0.000124148	2.21677	5.60042e-05	0.999955							ENSG00000276398	0.0536637	-0.0463688	1.80435	-0.0256983	0.979498
ENSG00000276403																							ENSG00000276403	1.65398	0.647488	0.562152	1.1518	0.249403							ENSG00000276403	1.078	0.221053	0.460884	0.479629	0.631491
ENSG00000276406																							ENSG00000276406	0.0558798	-0.069965	1.84037	-0.0380168	0.969674							ENSG00000276406	0.0672382	0.13192	1.38494	0.0952533	0.924114
ENSG00000276407		1	-0.0289753	0.0328234	0.377365																		ENSG00000276407	11.3506	-0.0458004	0.113279	-0.404314	0.685982	0.854798						ENSG00000276407	11.8833	0.0269192	0.090236	0.29832	0.765459	0.883583
ENSG00000276408																							ENSG00000276408	1.17965	0.153782	0.373371	0.411875	0.680431							ENSG00000276408	1.19971	-0.0529707	0.293126	-0.18071	0.856595	0.931838
ENSG00000276411																							ENSG00000276411	0.00234758	0.00340572	3.22287	0.00105674	0.999157							ENSG00000276411	0.00914972	0.0941918	2.9589	0.0318334	0.974605
ENSG00000276412																							ENSG00000276412	6.55696	0.029315	0.157315	0.186346	0.852173	0.938271						ENSG00000276412	6.42461	0.2053	0.133605	1.53662	0.124387	0.303648
ENSG00000276417																							ENSG00000276417	1.40046	-0.179698	0.319873	-0.56178	0.574266							ENSG00000276417	1.39697	0.291491	0.258507	1.12759	0.259492	0.486031
ENSG00000276422																							ENSG00000276422	0.0471956	-0.26028	2.56388	-0.101518	0.919139							ENSG00000276422	0.135338	-0.405902	1.23479	-0.328721	0.742366
ENSG00000276431																							ENSG00000276431	0.00533862	-0.00827587	3.22287	-0.00256786	0.997951							ENSG00000276431	0.00226005	0.177559	2.9589	0.0600085	0.952149
ENSG00000276434		1	-0.00574896	0.0634294	0.927782																		ENSG00000276434	33.5219	-0.0914136	0.137917	-0.662815	0.507449	0.748869						ENSG00000276434	35.3117	0.0311938	0.105843	0.294716	0.768211	0.884984
ENSG00000276436																							ENSG00000276436	0.667262	-0.0667056	0.466133	-0.143104	0.886208							ENSG00000276436	0.774164	-0.319616	0.362746	-0.881103	0.378262
ENSG00000276445																							ENSG00000276445	14.7789	-0.179134	0.144379	-1.24072	0.214708	0.491066						ENSG00000276445	15.0203	0.229105	0.114504	2.00085	0.0454082	0.154315
ENSG00000276449		1	-0.0432152	0.0179678	0.016166																		ENSG00000276449	26.4359	-0.10948	0.109674	-0.998235	0.318166	0.595755						ENSG00000276449	26.6386	0.213863	0.0868856	2.46143	0.0138383	0.0666744
ENSG00000276454																							ENSG00000276454	0.589499	-0.315115	0.510533	-0.617226	0.537085							ENSG00000276454	0.611964	0.288221	0.426146	0.676343	0.498823
ENSG00000276460																							ENSG00000276460	0.00431355	-0.0500133	3.22287	-0.0155183	0.987619							ENSG00000276460	0.00377098	0.189241	2.9589	0.0639565	0.949005
ENSG00000276470																							ENSG00000276470	3.48747	-0.234173	0.186872	-1.25312	0.210163							ENSG00000276470	3.90425	-0.101853	0.134101	-0.759524	0.447539	0.666592
ENSG00000276471																							ENSG00000276471	0.160015	-0.196685	0.774876	-0.253827	0.799629							ENSG00000276471	0.215602	0.0114679	0.60616	0.0189189	0.984906
ENSG00000276473																							ENSG00000276473	4.2822	-0.233108	0.220332	-1.05799	0.290062							ENSG00000276473	4.43655	0.18935	0.179171	1.05681	0.290597	0.520891
ENSG00000276474																							ENSG00000276474	0.0954474	0.0352928	1.51143	0.0233506	0.981371							ENSG00000276474	0.0930829	0.0567463	1.30625	0.0434422	0.965349
ENSG00000276478																							ENSG00000276478	0.00206898	-0.0383317	3.22287	-0.0118937	0.99051							ENSG00000276478	0.0078394	0.141716	2.9589	0.047895	0.9618
ENSG00000276487																							ENSG00000276487	0.00655818	-0.0500133	3.22287	-0.0155183	0.987619							ENSG00000276487	0.00575483	0.189241	2.9589	0.0639565	0.949005
ENSG00000276488																							ENSG00000276488	5.70788	-0.0174307	0.187814	-0.0928081	0.926056							ENSG00000276488	6.06569	-0.0534796	0.149626	-0.357421	0.720777	0.857334
ENSG00000276494																							ENSG00000276494	0.0537789	-0.123384	1.85132	-0.0666469	0.946863							ENSG00000276494	0.0495607	0.263188	1.56214	0.168479	0.866206
ENSG00000276505																							ENSG00000276505	15.0587	-0.0838456	0.116894	-0.717276	0.473204	0.724757						ENSG00000276505	14.8276	0.28802	0.0939559	3.06548	0.0021732	0.017001
ENSG00000276507																							ENSG00000276507	0.00518879	-0.0500133	3.22287	-0.0155183	0.987619							ENSG00000276507	0.0139908	0.117555	2.9589	0.0397293	0.968309
ENSG00000276508																							ENSG00000276508	0.0541582	-0.123385	2.06514	-0.0597465	0.952358							ENSG00000276508	0.0900996	-0.0610913	1.35669	-0.0450297	0.964084
ENSG00000276509																							ENSG00000276509	5.15126	0.259135	0.204902	1.26468	0.205987							ENSG00000276509	5.34329	-0.176021	0.165902	-1.06099	0.288694	0.518682
ENSG00000276517																							ENSG00000276517	42.0797	-0.116697	0.0912288	-1.27917	0.200838	0.473048						ENSG00000276517	44.2771	0.0497256	0.0720987	0.689687	0.490391	0.700947
ENSG00000276519																							ENSG00000276519	0.0120037	-0.085058	3.22287	-0.0263921	0.978945							ENSG00000276519	0.0199466	0.1526	2.9589	0.0515733	0.958869
ENSG00000276520																							ENSG00000276520	0.0327982	-0.155148	3.20884	-0.0483501	0.961437							ENSG00000276520	0.0610875	0.0427735	1.77213	0.0241368	0.980743
ENSG00000276523																							ENSG00000276523	3.34299	-0.22294	0.22981	-0.970109	0.331992							ENSG00000276523	3.51856	0.129007	0.176107	0.732551	0.463832	0.679081
ENSG00000276527																							ENSG00000276527	0.0933856	0.0352927	1.5835	0.0222878	0.982218							ENSG00000276527	0.0567712	0.36288	1.7	0.21346	0.830969
ENSG00000276528																							ENSG00000276528	1.48567	-0.15839	0.228935	-0.691854	0.489029							ENSG00000276528	1.67317	-0.17267	0.17935	-0.962751	0.335673	0.566994
ENSG00000276529		1	-0.0140774	0.0222987	0.527838																		ENSG00000276529	62.9702	-0.0281038	0.0788132	-0.356587	0.721401	0.871956						ENSG00000276529	65.4968	0.034222	0.0653582	0.523607	0.600552	0.782118
ENSG00000276530																							ENSG00000276530	0.0873898	-0.0966126	1.05039	-0.0919775	0.926716							ENSG00000276530	0.111386	0.0324368	0.789559	0.0410822	0.96723
ENSG00000276533		1	0.0086826	0.0252822	0.731277																		ENSG00000276533	8.03979	-0.164809	0.163218	-1.00975	0.312615	0.59072						ENSG00000276533	8.53566	0.0471233	0.135923	0.346692	0.728822	0.862258
ENSG00000276535																							ENSG00000276535	0.11108	-0.0765349	1.27139	-0.0601978	0.951998							ENSG00000276535	0.130691	0.0483951	1.00595	0.0481087	0.96163
ENSG00000276538																							ENSG00000276538	0.778817	-0.255867	0.344615	-0.742473	0.457801							ENSG00000276538	0.909545	-0.179362	0.261034	-0.687121	0.492007
ENSG00000276542																							ENSG00000276542	0.262743	0.608841	0.994302	0.61233	0.54032							ENSG00000276542	0.151049	0.647813	1.14337	0.566581	0.570999
ENSG00000276548																							ENSG00000276548	0.0101486	-0.0733765	3.22287	-0.0227675	0.981836							ENSG00000276548	0.0124819	0.176761	2.9589	0.0597389	0.952364
ENSG00000276563																							ENSG00000276563	0.0017545	0.00340572	3.22287	0.00105674	0.999157							ENSG00000276563	0.00237547	0.147956	2.9589	0.0500038	0.960119
ENSG00000276564																							ENSG00000276564	36.6621	-0.177822	0.104407	-1.70315	0.0885394	0.31164						ENSG00000276564	41.0523	-0.135222	0.0882367	-1.53249	0.125402	0.305168
ENSG00000276569																							ENSG00000276569	0.0146256	0.0702101	3.22287	0.021785	0.982619							ENSG00000276569	0.0219904	0.0458228	2.90097	0.0157957	0.987397
ENSG00000276571																							ENSG00000276571	8.84456	-0.148081	0.128253	-1.1546	0.248253	0.530039						ENSG00000276571	9.10222	0.159784	0.106205	1.50449	0.132454	0.316158
ENSG00000276573																							ENSG00000276573	0.406029	0.135456	0.488541	0.277266	0.781576							ENSG00000276573	0.47808	-0.327967	0.361265	-0.907831	0.363967
ENSG00000276578																							ENSG00000276578	0.0897986	-0.0548752	1.39591	-0.0393114	0.968642							ENSG00000276578	0.0803954	0.273119	1.26327	0.2162	0.828832
ENSG00000276593																							ENSG00000276593	6.02977	-0.273158	0.187217	-1.45904	0.144553	0.401881						ENSG00000276593	6.39242	0.126471	0.149538	0.845746	0.397694	0.623298
ENSG00000276603																							ENSG00000276603	8.7205	-0.0804658	0.161418	-0.498493	0.618136	0.815984						ENSG00000276603	9.04033	0.0789905	0.13017	0.606826	0.543966	0.741696
ENSG00000276605																							ENSG00000276605	0.201942	0.600478	1.03745	0.578799	0.562725							ENSG00000276605	0.19471	-0.216352	0.881788	-0.245356	0.806181
ENSG00000276627																							ENSG00000276627	0.0263587	0.0952803	2.46484	0.0386557	0.969165							ENSG00000276627	0.0198874	0.116761	2.526	0.0462236	0.963132
ENSG00000276631																							ENSG00000276631	0.187256	-0.129968	0.848832	-0.153114	0.878309							ENSG00000276631	0.217582	0.0657727	0.666298	0.0987137	0.921366
ENSG00000276632																							ENSG00000276632	0.00786481	-0.0616949	3.22287	-0.0191429	0.984727							ENSG00000276632	0.00690061	0.200922	2.9589	0.0679045	0.945862
ENSG00000276633																							ENSG00000276633	0.498306	-0.0207905	0.633536	-0.0328166	0.973821							ENSG00000276633	0.433682	0.69378	0.531254	1.30593	0.191577
ENSG00000276637																							ENSG00000276637	0.00578684	-0.0500133	3.22287	-0.0155183	0.987619							ENSG00000276637	0.00506437	0.189241	2.9589	0.0639565	0.949005
ENSG00000276642																							ENSG00000276642	2.84022	0.184613	0.195907	0.942349	0.346014							ENSG00000276642	2.75426	0.15646	0.162657	0.961905	0.336097	0.567365
ENSG00000276649																							ENSG00000276649	8.45144	-0.0277186	0.137953	-0.200928	0.840755	0.932998						ENSG00000276649	9.35972	-0.18513	0.114164	-1.62162	0.104884	0.271287
ENSG00000276651																							ENSG00000276651	10.2888	-0.14447	0.126077	-1.14589	0.25184	0.533707						ENSG00000276651	10.6509	0.127652	0.0987758	1.29234	0.196239	0.406407
ENSG00000276663																							ENSG00000276663	7.56132	-0.0549063	0.164797	-0.333175	0.739002	0.881181						ENSG00000276663	7.73624	0.122576	0.12859	0.953235	0.340471	0.571841
ENSG00000276664																							ENSG00000276664	3.0968	0.983654	0.384869	2.55582	0.0105939							ENSG00000276664	3.32866	-0.834875	0.300602	-2.77734	0.00548057	0.0341323
ENSG00000276667																							ENSG00000276667	1.31248	-0.498829	0.460466	-1.08331	0.278669							ENSG00000276667	1.27222	0.672913	0.404273	1.6645	0.0960123	0.255638
ENSG00000276668																							ENSG00000276668	0.058977	0.295695	2.17421	0.136001	0.89182							ENSG00000276668	0.0214552	0.276454	2.9589	0.0934315	0.925561
ENSG00000276670																							ENSG00000276670	0.00394623	-0.0383317	3.22287	-0.0118937	0.99051							ENSG00000276670	0.00346023	0.177559	2.9589	0.0600085	0.952149
ENSG00000276672																							ENSG00000276672	26.1522	-0.078691	0.0826762	-0.951797	0.3412	0.614217						ENSG00000276672	28.2489	-0.0713068	0.0699641	-1.01919	0.308112	0.538669
ENSG00000276675																							ENSG00000276675	3.05171	0.309052	0.21143	1.46172	0.143818							ENSG00000276675	3.08987	-0.108799	0.161609	-0.673224	0.500805	0.70787
ENSG00000276678																							ENSG00000276678	0.00355758	-0.0383317	3.22287	-0.0118937	0.99051							ENSG00000276678	0.00312354	0.177559	2.9589	0.0600085	0.952149
ENSG00000276689																							ENSG00000276689	0.0362572	0.0602345	2.68424	0.0224401	0.982097							ENSG00000276689	0.0217913	0.223491	2.68	0.083392	0.93354
ENSG00000276690																							ENSG00000276690	0.770163	-0.385528	0.38795	-0.993756	0.320342							ENSG00000276690	0.89775	-0.120218	0.321881	-0.373485	0.708788
ENSG00000276691																							ENSG00000276691	0.721469	-0.394459	0.504013	-0.782636	0.433841							ENSG00000276691	0.765715	0.174408	0.388703	0.448693	0.653653
ENSG00000276693																							ENSG00000276693	0.0656237	0.0385784	1.43366	0.0269091	0.978532							ENSG00000276693	0.130953	-0.289036	0.803949	-0.359521	0.719206
ENSG00000276698																							ENSG00000276698	38.8491	-0.0959762	0.0885407	-1.08398	0.278375	0.559629						ENSG00000276698	39.3483	0.185783	0.0725693	2.56008	0.0104649	0.05452
ENSG00000276702																							ENSG00000276702	6.43218	-0.141636	0.166831	-0.848982	0.395892	0.664079						ENSG00000276702	6.67846	0.121846	0.136499	0.892653	0.372043	0.600692
ENSG00000276704																							ENSG00000276704	0.541817	0.645035	0.480189	1.34329	0.179176							ENSG00000276704	0.561127	-0.483039	0.382096	-1.26418	0.206165
ENSG00000276707																							ENSG00000276707	0.205411	0.998443	0.936964	1.06562	0.286597							ENSG00000276707	0.14516	-0.0335447	0.795447	-0.0421708	0.966363
ENSG00000276721																							ENSG00000276721	0.00293831	0.00340572	3.22287	0.00105674	0.999157							ENSG00000276721	0.00527356	0.0941918	2.9589	0.0318334	0.974605
ENSG00000276724																							ENSG00000276724	1.5108	0.0392198	0.381503	0.102803	0.918119							ENSG00000276724	1.80495	-0.479915	0.312218	-1.53711	0.124266	0.30359
ENSG00000276727																							ENSG00000276727	13.9531	0.0152744	0.108209	0.141157	0.887746	0.953146						ENSG00000276727	13.7592	0.213867	0.0912049	2.3449	0.019032	0.0837524
ENSG00000276728																							ENSG00000276728	98.9881	0.109591	0.0604144	1.81398	0.0696809	0.275915						ENSG00000276728	99.2487	0.0683947	0.0504038	1.35694	0.174802	0.377667
ENSG00000276740																							ENSG00000276740	0.294905	-0.108875	0.746693	-0.145809	0.884072							ENSG00000276740	0.399699	-0.548981	0.561061	-0.978469	0.327843
ENSG00000276742		1	0.00490359	0.0190845	0.797224																		ENSG00000276742	3.29599	0.476533	0.226975	2.0995	0.0357732							ENSG00000276742	3.14905	-0.0528843	0.188672	-0.280297	0.77925	0.890744
ENSG00000276744																							ENSG00000276744	26.4354	0.208242	0.099682	2.08907	0.0367018	0.196193						ENSG00000276744	26.277	0.0233851	0.0823856	0.283849	0.776526	0.889536
ENSG00000276754																							ENSG00000276754	2.17206	0.0306797	0.268701	0.114178	0.909097							ENSG00000276754	2.17045	0.139152	0.220241	0.631816	0.527507	0.729028
ENSG00000276759																							ENSG00000276759	0.165635	-0.0664348	1.0933	-0.0607653	0.951546							ENSG00000276759	0.175931	0.0804226	0.898039	0.0895536	0.928642
ENSG00000276763																							ENSG00000276763	0.0149098	0.153685	3.22287	0.0476858	0.961967							ENSG00000276763	0.0218719	0.022459	2.9589	0.00759033	0.993944
ENSG00000276768																							ENSG00000276768	7.63771	0.159578	0.175746	0.908001	0.363878	0.634375						ENSG00000276768	7.54311	0.084327	0.149425	0.564342	0.572522	0.762014
ENSG00000276771		1	-0.0910779	0.0384801	0.0179387																		ENSG00000276771	15.2764	-0.0770438	0.108719	-0.708649	0.478543	0.728741						ENSG00000276771	16.8012	-0.125771	0.082065	-1.53258	0.12538	0.305154
ENSG00000276772																							ENSG00000276772	87.3553	0.085695	0.0757005	1.13203	0.257623	0.539828						ENSG00000276772	89.2889	0.0125378	0.0597294	0.20991	0.833738	0.919507
ENSG00000276784																							ENSG00000276784	0.0928246	0.0286008	1.15421	0.0247795	0.980231							ENSG00000276784	0.0757758	0.267788	1.02767	0.260577	0.794418
ENSG00000276786																							ENSG00000276786	0.0485139	-0.190192	3.21479	-0.0591617	0.952823							ENSG00000276786	0.0668943	0.149944	2.07789	0.0721617	0.942473
ENSG00000276790																							ENSG00000276790	2.10636	0.216188	0.266266	0.811923	0.416836							ENSG00000276790	2.09738	0.0279879	0.222392	0.12585	0.899851	0.953414
ENSG00000276791		1	-0.009823	0.0209869	0.639746																		ENSG00000276791	60.0349	-0.0215328	0.0785633	-0.274082	0.784022	0.904626						ENSG00000276791	60.3266	0.157927	0.0678917	2.32616	0.0200099	0.0868024
ENSG00000276805																							ENSG00000276805	0.296277	0.540345	0.474456	1.13887	0.254756							ENSG00000276805	0.309966	-0.331202	0.408664	-0.81045	0.417682
ENSG00000276807																							ENSG00000276807	0.0475804	0.210514	2.75359	0.0764508	0.93906							ENSG00000276807	0.0350301	0.079846	2.9589	0.0269851	0.978472
ENSG00000276809																							ENSG00000276809	7.8119	-0.0887436	0.133051	-0.666987	0.50478	0.746788						ENSG00000276809	8.35837	-0.0258668	0.108905	-0.237518	0.812255	0.908588
ENSG00000276810																							ENSG00000276810	0.0183598	0.153685	3.22287	0.0476858	0.961967
ENSG00000276822																							ENSG00000276822	0.00880104	-0.0733765	3.22287	-0.0227675	0.981836							ENSG00000276822	0.00773379	0.212604	2.9589	0.0718525	0.942719
ENSG00000276828																							ENSG00000276828	0.00339209	0.00340572	3.22287	0.00105674	0.999157
ENSG00000276831																							ENSG00000276831	0.10007	0.00523677	1.50036	0.00349033	0.997215							ENSG00000276831	0.0761793	0.291149	1.4315	0.203388	0.838832
ENSG00000276842																							ENSG00000276842	0.848266	0.49561	0.423291	1.17085	0.24166							ENSG00000276842	0.801158	-0.0277188	0.378356	-0.0732612	0.941598
ENSG00000276845																							ENSG00000276845	0.0258857	0.0234852	2.86249	0.00820448	0.993454							ENSG00000276845	0.0249725	0.146361	2.8289	0.0517378	0.958738
ENSG00000276846		1	-0.00711301	0.0371591	0.848196																		ENSG00000276846	12.5571	0.00219593	0.122074	0.0179886	0.985648	0.99325						ENSG00000276846	12.1088	0.313666	0.102819	3.05066	0.00228342	0.0175867
ENSG00000276850		1	-0.00911006	0.0159562	0.56804																		ENSG00000276850	87.9338	-0.237649	0.140019	-1.69727	0.0896461	0.313673						ENSG00000276850	101.781	-0.211993	0.113481	-1.86809	0.0617497	0.190928
ENSG00000276851																							ENSG00000276851	0.330293	-0.247504	0.503831	-0.491243	0.623254							ENSG00000276851	0.409015	-0.302349	0.425722	-0.710202	0.477579
ENSG00000276853																							ENSG00000276853	2.76502	0.0712278	0.222883	0.319575	0.749291							ENSG00000276853	3.10304	-0.269904	0.176747	-1.52706	0.126746	0.307078
ENSG00000276854																							ENSG00000276854	0.140729	0.237412	1.07346	0.221165	0.824964							ENSG00000276854	0.120999	0.149237	0.858266	0.173882	0.861958
ENSG00000276855		1	0.0310497	0.0375077	0.407771																		ENSG00000276855	59.728	-0.0645226	0.0679855	-0.949065	0.342588	0.615471						ENSG00000276855	60.5945	0.152258	0.0568526	2.67811	0.0074039	0.0426534
ENSG00000276863																							ENSG00000276863	3.82612	0.216086	0.210169	1.02816	0.303877							ENSG00000276863	3.862	-0.030932	0.185761	-0.166515	0.867752	0.937716
ENSG00000276867																							ENSG00000276867	1.13293	0.296627	0.358397	0.827651	0.407868							ENSG00000276867	1.3179	-0.562522	0.279321	-2.01389	0.0440209	0.151008
ENSG00000276884																							ENSG00000276884	0.00202343	0.00340572	3.22287	0.00105674	0.999157
ENSG00000276888																							ENSG00000276888	0.0151886	0.123629	3.22287	0.03836	0.969401							ENSG00000276888	0.00527697	0.130035	2.9589	0.043947	0.964947
ENSG00000276898																							ENSG00000276898	0.0291776	0.0418611	2.42206	0.0172833	0.986211							ENSG00000276898	0.0442787	0.0501413	1.95129	0.0256965	0.979499
ENSG00000276900																							ENSG00000276900	237.629	0.0542669	0.0547604	0.990987	0.321692	0.59826						ENSG00000276900	246.126	-0.0119055	0.0455765	-0.26122	0.793923	0.898558
ENSG00000276915																																			ENSG00000276915	0.00261926	0.147956	2.9589	0.0500038	0.960119
ENSG00000276916																							ENSG00000276916	0.888278	0.298582	0.297627	1.00321	0.315759							ENSG00000276916	1.08066	-0.660767	0.236956	-2.78856	0.00529432
ENSG00000276919																							ENSG00000276919	2.44302	-0.162087	0.267613	-0.605679	0.544728							ENSG00000276919	2.77665	-0.167366	0.197642	-0.846817	0.397097	0.623127
ENSG00000276928																																			ENSG00000276928	0.00776645	0.112113	2.9589	0.0378902	0.969775
ENSG00000276929																							ENSG00000276929	0.0105235	0.02178	3.22287	0.00675795	0.994608							ENSG00000276929	0.00496228	0.159638	2.9589	0.0539518	0.956974
ENSG00000276931																							ENSG00000276931	2.3246	-0.375931	0.249881	-1.50444	0.132469							ENSG00000276931	2.58807	0.00614315	0.188166	0.0326476	0.973956	0.988812
ENSG00000276934																							ENSG00000276934	5.48436	-0.180272	0.164102	-1.09854	0.271969							ENSG00000276934	6.03178	-0.0766679	0.125815	-0.60937	0.542279	0.740468
ENSG00000276945																							ENSG00000276945	16.9714	-0.00456218	0.0991212	-0.0460263	0.963289	0.985374						ENSG00000276945	17.9401	-0.0462495	0.0798501	-0.579204	0.562451	0.754794
ENSG00000276952																							ENSG00000276952	3.1496	-0.0752953	0.218016	-0.345366	0.729819							ENSG00000276952	3.54072	-0.205926	0.175428	-1.17385	0.240456	0.463266
ENSG00000276957																							ENSG00000276957	18.3179	0.0693182	0.128386	0.53992	0.589252	0.799267						ENSG00000276957	17.9567	0.186842	0.106428	1.75557	0.0791616	0.225609
ENSG00000276963																							ENSG00000276963	0.0661291	-0.00985399	2.264	-0.00435247	0.996527							ENSG00000276963	0.0567421	0.131914	1.89124	0.06975	0.944393
ENSG00000276965																							ENSG00000276965	21.6172	0.593879	0.19307	3.07598	0.00209809	0.0376734						ENSG00000276965	22.0258	-0.369955	0.161739	-2.28736	0.022175	0.0935441
ENSG00000276968		1	-0.0450871	0.0248808	0.0699675																		ENSG00000276968	5.06188	0.150215	0.174424	0.86121	0.389122							ENSG00000276968	5.15529	-0.0172603	0.143392	-0.120372	0.904189	0.955525
ENSG00000276972																							ENSG00000276972	0.167464	0.0470972	0.943991	0.0498916	0.960209							ENSG00000276972	0.148852	0.237372	0.789124	0.300804	0.763564
ENSG00000276980		1	-0.029728	0.0518279	0.566245																		ENSG00000276980	6030.11	0.328024	0.0830088	3.95167	7.76063e-05	0.00527454						ENSG00000276980	5711.02	0.10451	0.0686533	1.52229	0.127936	0.308763
ENSG00000276984																							ENSG00000276984	3.01787	0.261684	0.201958	1.29573	0.195067							ENSG00000276984	3.14439	-0.193588	0.167696	-1.1544	0.248337	0.472802
ENSG00000276991		1	0.00968179	0.037691	0.797277																		ENSG00000276991	6.01811	-0.228675	0.18405	-1.24246	0.214066	0.490108						ENSG00000276991	6.49845	0.0241254	0.142404	0.169415	0.86547	0.936431
ENSG00000276992																							ENSG00000276992	0.123822	1.05705	1.42921	0.739601	0.459542							ENSG00000276992	0.0292754	0.15181	1.94975	0.0778615	0.937938
ENSG00000276993																							ENSG00000276993	0.569977	-0.0159744	0.497987	-0.032078	0.97441							ENSG00000276993	0.504416	0.578139	0.398002	1.4526	0.146334
ENSG00000276997																							ENSG00000276997	27.0546	-0.0892055	0.117106	-0.76175	0.446209	0.70487						ENSG00000276997	28.413	0.0356705	0.0858166	0.41566	0.677659	0.83178
ENSG00000277003																							ENSG00000277003	0.012089	-0.0433206	3.22287	-0.0134416	0.989275							ENSG00000277003	0.00864222	0.212604	2.9589	0.0718525	0.942719
ENSG00000277007																							ENSG00000277007	77.0287	-0.0400249	0.0873752	-0.45808	0.646895	0.83115						ENSG00000277007	75.9368	0.249018	0.0709902	3.50778	0.000451859	0.00514089
ENSG00000277011																							ENSG00000277011	1.75858	0.587068	0.279577	2.09984	0.0357428							ENSG00000277011	1.70279	-0.190008	0.236619	-0.803011	0.421968	0.645552
ENSG00000277020																							ENSG00000277020	34.5326	-0.117724	0.0914279	-1.28762	0.197878	0.469663						ENSG00000277020	35.5401	0.135938	0.070855	1.91854	0.0550426	0.175993
ENSG00000277022																							ENSG00000277022	0.668402	0.0811435	0.435378	0.186375	0.852151							ENSG00000277022	0.710124	-0.12775	0.400049	-0.319336	0.749471
ENSG00000277035																							ENSG00000277035	0.0450471	0.150404	2.25825	0.0666019	0.946899							ENSG00000277035	0.0381542	0.0978831	2.61118	0.0374862	0.970097
ENSG00000277040																							ENSG00000277040	0.0803916	0.0286002	1.47049	0.0194494	0.984483							ENSG00000277040	0.0916117	0.0334024	1.05517	0.031656	0.974746
ENSG00000277047																							ENSG00000277047	0.146809	0.0153373	1.05949	0.0144762	0.98845							ENSG00000277047	0.115033	0.360138	1.04148	0.345795	0.729496
ENSG00000277067																							ENSG00000277067	29.4203	-0.257436	0.163439	-1.57512	0.115229	0.358295						ENSG00000277067	26.6991	0.815768	0.13309	6.12944	8.81882e-10	1.30075e-07
ENSG00000277081																							ENSG00000277081	0.106675	-0.141636	0.984248	-0.143903	0.885577							ENSG00000277081	0.167472	-0.165071	0.67995	-0.242769	0.808185
ENSG00000277087																							ENSG00000277087	1.32484	-0.366369	0.354429	-1.03369	0.301282							ENSG00000277087	1.33495	0.402825	0.294488	1.36788	0.171348	0.372912
ENSG00000277096																							ENSG00000277096	0.0328311	-0.0900469	3.20557	-0.0280908	0.97759							ENSG00000277096	0.0366052	0.187648	2.62577	0.071464	0.943029
ENSG00000277103																							ENSG00000277103	0.679853	-0.379886	0.45014	-0.843929	0.398709							ENSG00000277103	1.00264	-0.810675	0.320124	-2.53237	0.0113293
ENSG00000277109																							ENSG00000277109	0.0082618	0.0635174	3.22287	0.0197084	0.984276
ENSG00000277117																							ENSG00000277117	92.5516	-0.12508	0.131047	-0.954466	0.339848	0.613189						ENSG00000277117	100.718	-0.0667216	0.115802	-0.57617	0.5645	0.756136
ENSG00000277119																							ENSG00000277119	1.02352	-0.400983	0.420589	-0.953384	0.340395							ENSG00000277119	1.0122	0.519399	0.355305	1.46184	0.143785
ENSG00000277124																							ENSG00000277124	0.00200613	-0.0383317	3.22287	-0.0118937	0.99051							ENSG00000277124	0.00175784	0.177559	2.9589	0.0600085	0.952149
ENSG00000277128																							ENSG00000277128	0.0584094	0.21721	1.83554	0.118336	0.905802							ENSG00000277128	0.0432324	0.157253	1.84915	0.0850406	0.932229
ENSG00000277130																							ENSG00000277130	1.77335	-0.0491408	0.289847	-0.16954	0.865372							ENSG00000277130	1.86166	0.0149818	0.221743	0.0675639	0.946133	0.975716
ENSG00000277133																							ENSG00000277133	0.00339209	0.00340572	3.22287	0.00105674	0.999157
ENSG00000277135		1	-0.0169258	0.0252693	0.502973																		ENSG00000277135	37.3409	0.00393545	0.113924	0.0345444	0.972443	0.988765						ENSG00000277135	36.7383	0.223156	0.0902136	2.47365	0.0133742	0.0651145
ENSG00000277144																							ENSG00000277144	3.6207	-0.102707	0.206525	-0.497309	0.618971							ENSG00000277144	4.12928	-0.238815	0.160201	-1.49071	0.136037	0.321777
ENSG00000277146																							ENSG00000277146	0.00258707	0.00340572	3.22287	0.00105674	0.999157
ENSG00000277151																							ENSG00000277151	18.1954	-0.100576	0.0963977	-1.04335	0.296788	0.576112						ENSG00000277151	18.4444	0.185911	0.0853817	2.17741	0.0294501	0.113725
ENSG00000277152																							ENSG00000277152	13.0257	-0.171949	0.141801	-1.21261	0.225279	0.505293						ENSG00000277152	14.2464	-0.0511875	0.112158	-0.456387	0.648112	0.813028
ENSG00000277159																							ENSG00000277159	16.5803	-0.0032673	0.0977834	-0.0334136	0.973345	0.989318						ENSG00000277159	17.9367	-0.124493	0.0781784	-1.59242	0.111291	0.282529
ENSG00000277170																							ENSG00000277170	2.73068	-0.0100654	0.237956	-0.0422993	0.96626							ENSG00000277170	2.93829	-0.104744	0.187444	-0.558803	0.576296	0.764899
ENSG00000277173																							ENSG00000277173	2.70241	-0.365523	0.23471	-1.55734	0.119391							ENSG00000277173	3.10089	-0.117129	0.173856	-0.673715	0.500492	0.707633
ENSG00000277174																							ENSG00000277174	0.0870623	0.118769	1.25111	0.0949305	0.92437							ENSG00000277174	0.0740375	0.17988	1.18294	0.152062	0.879138
ENSG00000277182																							ENSG00000277182	12.1253	-0.0539742	0.111781	-0.482856	0.629198	0.822185						ENSG00000277182	12.7565	0.0142848	0.0937639	0.152348	0.878912	0.942903
ENSG00000277186																							ENSG00000277186	6.21165	-0.0264991	0.17501	-0.151415	0.879649	0.949357						ENSG00000277186	6.43037	0.0410863	0.148759	0.276193	0.7824	0.892156
ENSG00000277188																							ENSG00000277188	0.0952169	-0.0598639	1.0814	-0.0553578	0.955853							ENSG00000277188	0.11445	0.0377554	0.856104	0.0441015	0.964824
ENSG00000277196																							ENSG00000277196	293.785	0.140395	0.149473	0.939269	0.347593	0.61959						ENSG00000277196	287.777	0.132718	0.125217	1.0599	0.289189	0.519256
ENSG00000277206																							ENSG00000277206	0.00308925	0.00340572	3.22287	0.00105674	0.999157
ENSG00000277210		1	-0.00891279	0.0106572	0.402977																		ENSG00000277210	57.5957	0.051687	0.0797485	0.648125	0.516904	0.755633						ENSG00000277210	58.4298	0.0698001	0.0690669	1.01062	0.312201	0.543228
ENSG00000277211																							ENSG00000277211	0.00646883	-0.0500133	3.22287	-0.0155183	0.987619							ENSG00000277211	0.00566746	0.189241	2.9589	0.0639565	0.949005
ENSG00000277214																							ENSG00000277214	4.16234	0.152582	0.207378	0.735767	0.461872							ENSG00000277214	4.06439	0.11495	0.167257	0.687267	0.491915	0.702202
ENSG00000277218																							ENSG00000277218	14.289	0.0267324	0.116918	0.228642	0.819147	0.921879						ENSG00000277218	14.6529	0.0466991	0.0916217	0.509695	0.610265	0.788923
ENSG00000277223																							ENSG00000277223	0.505898	-0.338266	0.532177	-0.635627	0.52502							ENSG00000277223	0.492383	0.530875	0.476931	1.11311	0.265663
ENSG00000277229																							ENSG00000277229	87.2935	-0.140884	0.11772	-1.19677	0.231395	0.512173						ENSG00000277229	90.1132	0.14032	0.0959707	1.46211	0.14371	0.332799
ENSG00000277235																							ENSG00000277235	0.536878	-0.17795	0.511257	-0.348064	0.727792							ENSG00000277235	0.498191	0.649397	0.452162	1.43621	0.150944
ENSG00000277245																							ENSG00000277245	1.13832	-0.498867	0.32735	-1.52396	0.12752							ENSG00000277245	1.35959	-0.170506	0.248586	-0.685904	0.492773	0.702753
ENSG00000277246																							ENSG00000277246	15.9197	-0.031471	0.099511	-0.316256	0.751808	0.888514						ENSG00000277246	16.4541	0.0562115	0.0819523	0.685906	0.492773	0.702753
ENSG00000277247																							ENSG00000277247	7.42282	0.138218	0.152374	0.907101	0.364353	0.634548						ENSG00000277247	7.44871	0.0576871	0.121974	0.472946	0.636252	0.805558
ENSG00000277269																							ENSG00000277269	0.0452079	-0.0332158	1.6328	-0.0203428	0.98377							ENSG00000277269	0.0542877	0.137257	1.21072	0.113368	0.909739
ENSG00000277270																							ENSG00000277270	0.0714153	0.390853	2.11008	0.185231	0.853048							ENSG00000277270	0.0399495	0.115917	2.40368	0.0482247	0.961537
ENSG00000277287																							ENSG00000277287	4.54477	0.0770573	0.245005	0.314513	0.753132							ENSG00000277287	4.63227	0.0309655	0.190899	0.162209	0.871142	0.93896
ENSG00000277290																							ENSG00000277290	0.034684	0.143707	3.22287	0.0445898	0.964434							ENSG00000277290	0.0325829	0.0745209	2.49152	0.0299098	0.976139
ENSG00000277299																							ENSG00000277299	2.80332	0.331112	0.233037	1.42085	0.155359							ENSG00000277299	2.83964	-0.13547	0.202111	-0.670277	0.502681	0.709505
ENSG00000277301																							ENSG00000277301	1.12655	-0.855487	0.357927	-2.39011	0.0168431							ENSG00000277301	1.36213	-0.038987	0.269093	-0.144883	0.884803	0.946194
ENSG00000277304																							ENSG00000277304	1.10459	-0.116448	0.431403	-0.269928	0.787215							ENSG00000277304	1.16658	0.00220307	0.329805	0.00667993	0.99467	0.997815
ENSG00000277306																							ENSG00000277306	0.136886	-0.276827	0.827344	-0.334598	0.737929							ENSG00000277306	0.158092	0.206758	0.583791	0.354165	0.723216
ENSG00000277310																							ENSG00000277310	3.68227	0.106611	0.182695	0.583545	0.559526							ENSG00000277310	3.62413	0.149119	0.163075	0.914416	0.360498	0.590477
ENSG00000277319																							ENSG00000277319	0.165504	0.177299	1.2448	0.142432	0.886739							ENSG00000277319	0.177632	-0.0490945	0.914155	-0.0537048	0.95717
ENSG00000277320																							ENSG00000277320	0.0686125	0.128746	1.63056	0.0789585	0.937066							ENSG00000277320	0.0922852	-0.217007	1.17105	-0.185309	0.852986
ENSG00000277324																							ENSG00000277324	4.59518	-0.028426	0.182647	-0.155633	0.876322							ENSG00000277324	5.21578	-0.284147	0.141551	-2.00738	0.044709	0.152687
ENSG00000277332																							ENSG00000277332	0.0984627	-0.14334	1.28185	-0.111823	0.910964							ENSG00000277332	0.111822	0.16926	1.11211	0.152197	0.879032
ENSG00000277342																							ENSG00000277342	0.738283	-0.263281	0.447444	-0.588413	0.556255							ENSG00000277342	0.933944	-0.448669	0.375245	-1.19567	0.231826
ENSG00000277350																							ENSG00000277350	0.0157545	-0.108421	3.22287	-0.0336412	0.973163							ENSG00000277350	0.0278216	0.140125	2.38138	0.0588421	0.953078
ENSG00000277351																							ENSG00000277351	2.01889	-0.13443	0.314492	-0.427453	0.669049							ENSG00000277351	2.09601	0.110185	0.267534	0.411856	0.680445	0.833609
ENSG00000277358																							ENSG00000277358	0.0945079	-0.24519	1.57899	-0.155283	0.876598							ENSG00000277358	0.110422	0.25306	1.14983	0.220086	0.825804
ENSG00000277368																							ENSG00000277368	7.83103	-0.15663	0.141777	-1.10476	0.269262	0.550864						ENSG00000277368	8.23149	0.0858283	0.109513	0.783729	0.433199	0.655568
ENSG00000277369																							ENSG00000277369	29.4238	0.0733645	0.0718919	1.02048	0.307499	0.586226						ENSG00000277369	29.4093	0.107909	0.0598376	1.80337	0.07133	0.21042
ENSG00000277373																							ENSG00000277373	1.05846	0.108776	0.413341	0.263164	0.792424							ENSG00000277373	0.934793	0.592281	0.335002	1.76799	0.0770622
ENSG00000277382																							ENSG00000277382	0.244507	-0.522905	1.02661	-0.509353	0.610504							ENSG00000277382	0.258458	0.404679	0.674271	0.600173	0.548391
ENSG00000277386																							ENSG00000277386	2.36982	-0.168354	0.243389	-0.691709	0.48912							ENSG00000277386	2.55168	-0.0059651	0.190776	-0.0312676	0.975056	0.989313
ENSG00000277397																							ENSG00000277397	0.647685	-0.00564956	0.497293	-0.0113606	0.990936							ENSG00000277397	0.631843	0.301605	0.427407	0.705661	0.480399
ENSG00000277400																							ENSG00000277400	258.611	-0.106803	0.115705	-0.923067	0.355972	0.62766						ENSG00000277400	272.385	0.0402321	0.0996482	0.403741	0.686403	0.837041
ENSG00000277413																							ENSG00000277413	1.82541	-0.168335	0.413296	-0.407298	0.683789							ENSG00000277413	1.85998	0.206106	0.314554	0.655235	0.512317	0.717106
ENSG00000277423																							ENSG00000277423	3.68618	-0.0667852	0.183481	-0.36399	0.715866							ENSG00000277423	3.67029	0.228516	0.149185	1.53176	0.125581	0.305372
ENSG00000277425																							ENSG00000277425	1.77326	-0.07263	0.235855	-0.307943	0.758125							ENSG00000277425	1.91808	-0.0793648	0.201617	-0.393641	0.693846	0.841459
ENSG00000277435																							ENSG00000277435	0.0336957	-0.0833526	2.71879	-0.0306579	0.975542							ENSG00000277435	0.0620158	0.139283	2.09513	0.0664791	0.946996
ENSG00000277440																							ENSG00000277440	4.24309	-0.207362	0.218043	-0.951012	0.341598							ENSG00000277440	4.39082	0.17183	0.172185	0.997934	0.318311	0.549916
ENSG00000277447																							ENSG00000277447	0.429236	0.587653	0.544741	1.07878	0.280688							ENSG00000277447	0.376056	0.0762043	0.460076	0.165634	0.868445
ENSG00000277450																							ENSG00000277450	1.84226	-0.202979	0.295724	-0.686379	0.492474							ENSG00000277450	1.96171	0.0753135	0.24702	0.304888	0.760452	0.880649
ENSG00000277453																							ENSG00000277453	3.30215	-0.136081	0.219238	-0.620699	0.534797							ENSG00000277453	3.1797	0.424905	0.201253	2.1113	0.0347469	0.127914
ENSG00000277458																							ENSG00000277458	0.00284375	0.00340572	3.22287	0.00105674	0.999157							ENSG00000277458	0.00225014	0.147956	2.9589	0.0500038	0.960119
ENSG00000277459																							ENSG00000277459	7.50382	0.32309	0.158622	2.03685	0.041665	0.209465						ENSG00000277459	6.9484	0.198981	0.134035	1.48455	0.137663	0.324267
ENSG00000277460																							ENSG00000277460	0.777672	0.491464	0.289242	1.69914	0.0892921							ENSG00000277460	0.845354	-0.440267	0.224751	-1.95891	0.0501231
ENSG00000277463																							ENSG00000277463	2.62605	0.127781	0.24516	0.521215	0.602217							ENSG00000277463	2.62171	0.0606492	0.189211	0.320538	0.748561	0.873733
ENSG00000277465																							ENSG00000277465	0.00277958	-0.0383317	3.22287	-0.0118937	0.99051							ENSG00000277465	0.00244046	0.177559	2.9589	0.0600085	0.952149
ENSG00000277468																							ENSG00000277468	0.00884995	-0.031639	3.22287	-0.00981705	0.992167							ENSG00000277468	0.0111444	0.16508	2.9589	0.0557909	0.955508
ENSG00000277469																																			ENSG00000277469	0.0101808	0.112113	2.9589	0.0378902	0.969775
ENSG00000277475																							ENSG00000277475	0.0759172	0.056952	1.77356	0.0321117	0.974383							ENSG00000277475	0.0565059	0.245265	1.69502	0.144698	0.88495
ENSG00000277476		1	0.196075	0.0648884	0.00251341																		ENSG00000277476	594.096	-0.0382853	0.0645121	-0.59346	0.552874	0.776266						ENSG00000277476	624.075	0.00252029	0.0492582	0.0511649	0.959194	0.982388
ENSG00000277482																							ENSG00000277482	0.0853647	-0.131658	1.46435	-0.0899089	0.92836							ENSG00000277482	0.0768741	0.355845	1.26874	0.280472	0.779116
ENSG00000277491																							ENSG00000277491	5.79422	-0.296323	0.155495	-1.90568	0.0566922							ENSG00000277491	6.08158	0.179761	0.124598	1.44273	0.149095	0.34067
ENSG00000277493																							ENSG00000277493	0.0214317	-0.120103	3.22287	-0.0372658	0.970273							ENSG00000277493	0.045986	0.0257637	1.57541	0.0163536	0.986952
ENSG00000277498																							ENSG00000277498	1.05251	0.473942	0.404272	1.17233	0.241063							ENSG00000277498	0.894524	0.416447	0.351826	1.18367	0.236542
ENSG00000277499																							ENSG00000277499	0.0107269	-0.0733765	3.22287	-0.0227675	0.981836							ENSG00000277499	0.0156216	0.140918	2.9589	0.0476253	0.962015
ENSG00000277501																							ENSG00000277501	0.109766	-0.0581603	1.11199	-0.0523027	0.958288							ENSG00000277501	0.149319	-0.0480379	0.788847	-0.0608963	0.951442
ENSG00000277502																							ENSG00000277502	38.3713	0.0770878	0.0809702	0.952051	0.341071	0.614111						ENSG00000277502	41.0261	-0.137518	0.0680909	-2.01963	0.0434218	0.14982
ENSG00000277504																							ENSG00000277504	0.723955	-0.570232	0.441738	-1.29088	0.196745							ENSG00000277504	0.829581	0.0465316	0.366848	0.126842	0.899066
ENSG00000277511																							ENSG00000277511	46.1008	-0.0340082	0.086458	-0.39335	0.694061	0.858757						ENSG00000277511	47.9382	0.039009	0.0746932	0.522257	0.601491	0.782544
ENSG00000277524																							ENSG00000277524	0.00776955	0.0100984	3.22287	0.00313336	0.9975							ENSG00000277524	0.0123964	0.117555	2.9589	0.0397293	0.968309
ENSG00000277532																							ENSG00000277532	0.00347158	-0.0383317	3.22287	-0.0118937	0.99051							ENSG00000277532	0.00762856	0.087952	2.9589	0.0297246	0.976287
ENSG00000277534																							ENSG00000277534	56.7763	-0.0590652	0.0688121	-0.858355	0.390697	0.658805						ENSG00000277534	61.8306	-0.108399	0.0584579	-1.85431	0.0636947	0.19497
ENSG00000277543																							ENSG00000277543	8.4828	0.0525497	0.15289	0.343709	0.731065	0.877315						ENSG00000277543	8.51966	0.108766	0.130139	0.835767	0.403286	0.628229
ENSG00000277544																							ENSG00000277544	0.0218911	0.202115	3.21803	0.062807	0.94992							ENSG00000277544	0.00732286	0.123795	2.9589	0.0418382	0.966628
ENSG00000277545																							ENSG00000277545	0.341759	-0.305766	0.611199	-0.500272	0.616883							ENSG00000277545	0.470353	-0.528947	0.469027	-1.12775	0.259424
ENSG00000277548																							ENSG00000277548	8.83962	-0.0818458	0.120708	-0.67805	0.49774	0.742047						ENSG00000277548	9.00481	0.155915	0.105463	1.47839	0.139304	0.326559
ENSG00000277550																							ENSG00000277550	0.421196	0.123765	0.804481	0.153844	0.877733							ENSG00000277550	0.405506	0.187872	0.673055	0.279133	0.780143
ENSG00000277558																							ENSG00000277558	14.0469	-0.052848	0.140824	-0.375277	0.707455	0.866038						ENSG00000277558	14.4993	0.076713	0.116713	0.657278	0.511002	0.716084
ENSG00000277559																							ENSG00000277559	4.72335	0.296817	0.247744	1.19808	0.230887							ENSG00000277559	4.96101	-0.237124	0.212367	-1.11658	0.264175	0.491077
ENSG00000277562																							ENSG00000277562	0.0282727	0.0234845	3.04455	0.00771361	0.993845							ENSG00000277562	0.0449133	0.0384571	2.20352	0.0174526	0.986076
ENSG00000277566																							ENSG00000277566	15.7667	-0.347121	0.166587	-2.08372	0.0371858	0.197175						ENSG00000277566	17.2819	0.0439624	0.138467	0.317495	0.750868	0.875208
ENSG00000277568																							ENSG00000277568	1.92341	0.028995	0.223019	0.130011	0.896558							ENSG00000277568	2.00859	-0.0160417	0.183329	-0.0875024	0.930272	0.968035
ENSG00000277575																							ENSG00000277575	0.0217427	0.0885855	2.96362	0.0298909	0.976154							ENSG00000277575	0.0156645	0.12924	2.63802	0.0489912	0.960926
ENSG00000277576																							ENSG00000277576	0.00195375	-0.0383317	3.22287	-0.0118937	0.99051							ENSG00000277576	0.00171221	0.177559	2.9589	0.0600085	0.952149
ENSG00000277577																							ENSG00000277577	11.4473	0.811783	0.303526	2.67451	0.00748394	0.0804657						ENSG00000277577	11.2804	-0.449076	0.281513	-1.59522	0.110662	0.281348
ENSG00000277579																							ENSG00000277579	0.288974	0.241395	0.656575	0.367657	0.713129							ENSG00000277579	0.279806	0.0867926	0.577394	0.150318	0.880514
ENSG00000277581																							ENSG00000277581	0.467094	-0.0941541	0.593885	-0.158539	0.874032							ENSG00000277581	0.529743	-0.165855	0.434042	-0.382116	0.702375
ENSG00000277583																							ENSG00000277583	0.0189601	-0.0783654	3.22287	-0.0243154	0.980601							ENSG00000277583	0.0440168	0.0321101	1.84678	0.017387	0.986128
ENSG00000277587		1	0.00367387	0.0200236	0.854424																		ENSG00000277587	10.8369	-0.192663	0.182961	-1.05303	0.292329	0.572501						ENSG00000277587	11.4887	0.0711694	0.151218	0.470642	0.637896	0.806734
ENSG00000277589																							ENSG00000277589	2.16529	-0.331811	0.263947	-1.25712	0.208712							ENSG00000277589	2.42891	-0.0640557	0.212422	-0.301549	0.762996	0.882061
ENSG00000277595																							ENSG00000277595	4.38845	0.00749612	0.186189	0.0402608	0.967885							ENSG00000277595	4.67066	-0.0798834	0.156381	-0.510827	0.609472	0.788375
ENSG00000277597		1	0.0606995	0.0355814	0.0880202																		ENSG00000277597	27.3648	-0.0184064	0.0884125	-0.208188	0.835082	0.93026						ENSG00000277597	27.547	0.149877	0.0715617	2.09437	0.0362272	0.131683
ENSG00000277598																																			ENSG00000277598	0.00249544	0.147956	2.9589	0.0500038	0.960119
ENSG00000277599		1	0.0318698	0.0264945	0.22902																		ENSG00000277599	1613.46	0.145882	0.132441	1.10148	0.270686	0.551931						ENSG00000277599	1856.03	-0.426079	0.103244	-4.1269	3.67679e-05	0.000730184
ENSG00000277602																							ENSG00000277602	4.42268	0.00637266	0.18562	0.0343317	0.972613							ENSG00000277602	4.62873	-0.00794458	0.148308	-0.053568	0.957279	0.981477
ENSG00000277618																							ENSG00000277618	0.0124896	-0.0015832	3.22287	-0.000491241	0.999608							ENSG00000277618	0.00719039	0.183001	2.9589	0.0618477	0.950684
ENSG00000277619																							ENSG00000277619	0.0719609	0.110371	1.88003	0.0587071	0.953185							ENSG00000277619	0.0682957	0.113886	1.58064	0.0720505	0.942562
ENSG00000277621																							ENSG00000277621	0.160369	0.274161	1.03338	0.265304	0.790775							ENSG00000277621	0.158106	-0.0338907	0.855196	-0.0396291	0.968389
ENSG00000277646																							ENSG00000277646	0.00498016	0.0334616	3.22287	0.0103825	0.991716
ENSG00000277651																							ENSG00000277651	2.99535	0.279443	0.240383	1.16249	0.245036							ENSG00000277651	2.85132	0.128467	0.190093	0.67581	0.499161	0.70684
ENSG00000277653																							ENSG00000277653	0.0302012	0.0719172	2.40945	0.029848	0.976188							ENSG00000277653	0.0353547	0.0681775	1.54622	0.0440931	0.96483
ENSG00000277654																							ENSG00000277654	9.6266	-0.00466261	0.126549	-0.0368444	0.970609	0.988113						ENSG00000277654	9.15355	0.385945	0.109948	3.51025	0.00044769	0.00511109
ENSG00000277655																							ENSG00000277655	0.0173182	-0.0967396	3.22287	-0.0300167	0.976054							ENSG00000277655	0.0380968	0.00239123	2.26454	0.00105594	0.999157
ENSG00000277662																							ENSG00000277662	21.0086	-0.0423025	0.0923	-0.458316	0.646726	0.831129						ENSG00000277662	21.665	0.0698695	0.0748798	0.933088	0.350775	0.580936
ENSG00000277672																							ENSG00000277672	0.0313634	-0.0716696	2.24097	-0.0319815	0.974487							ENSG00000277672	0.0328411	0.181415	1.71943	0.105509	0.915972
ENSG00000277684																							ENSG00000277684	6.42281	-0.0973167	0.157029	-0.619739	0.53543	0.766045						ENSG00000277684	6.7162	0.0729659	0.128777	0.566605	0.570983	0.760826
ENSG00000277687																							ENSG00000277687	7.87987	0.270428	0.166472	1.62447	0.104276	0.338915						ENSG00000277687	8.86752	-0.44269	0.142436	-3.108	0.00188359	0.0153342
ENSG00000277688																							ENSG00000277688	0.172251	0.292159	1.02977	0.283712	0.776631							ENSG00000277688	0.207668	-0.347239	0.728985	-0.476332	0.633838
ENSG00000277690																							ENSG00000277690	0.749581	0.125199	0.507763	0.24657	0.805241							ENSG00000277690	0.738241	0.112948	0.411106	0.274743	0.783514
ENSG00000277692																							ENSG00000277692	27.3298	-0.011726	0.10841	-0.108163	0.913866	0.965204						ENSG00000277692	26.7555	0.258319	0.0971609	2.65867	0.00784488	0.0443838
ENSG00000277693																							ENSG00000277693	0.0121041	0.0100984	3.22287	0.00313336	0.9975							ENSG00000277693	0.0306326	0.0458223	2.9512	0.0155267	0.987612
ENSG00000277694																							ENSG00000277694	10.8355	0.05552	0.150112	0.369858	0.711489	0.867825						ENSG00000277694	11.5775	-0.111696	0.114155	-0.978461	0.327846	0.558942
ENSG00000277695																							ENSG00000277695	0.200891	-0.0450089	0.928424	-0.0484788	0.961335							ENSG00000277695	0.214735	0.13725	0.731424	0.187648	0.851153
ENSG00000277701																							ENSG00000277701	34.5252	-0.535178	0.275792	-1.94052	0.052317	0.237132						ENSG00000277701	31.2969	1.07554	0.22405	4.80046	1.58298e-06	5.94163e-05
ENSG00000277702																							ENSG00000277702	0.214145	-0.205782	0.817317	-0.251778	0.801213							ENSG00000277702	0.201003	0.430258	0.680502	0.632266	0.527213
ENSG00000277704																							ENSG00000277704	0.00921283	0.0100984	3.22287	0.00313336	0.9975							ENSG00000277704	0.00478129	0.189241	2.9589	0.0639565	0.949005
ENSG00000277715																							ENSG00000277715	108.012	-0.0860642	0.0938183	-0.91735	0.358959	0.630273						ENSG00000277715	107.828	0.232308	0.0724022	3.20858	0.00133394	0.0118004
ENSG00000277728																							ENSG00000277728	11.6673	-0.161073	0.12606	-1.27775	0.201339	0.473649						ENSG00000277728	12.2078	0.109513	0.101875	1.07497	0.282389	0.512185
ENSG00000277737																							ENSG00000277737	27.2012	-0.217568	0.161379	-1.34818	0.177601	0.444099						ENSG00000277737	28.6507	0.11296	0.131667	0.857923	0.390935	0.617784
ENSG00000277738																							ENSG00000277738	0.495844	-0.554558	0.874322	-0.634271	0.525904							ENSG00000277738	0.432171	1.07958	0.723611	1.49193	0.135717
ENSG00000277744																							ENSG00000277744	27.0283	-0.146074	0.118356	-1.23419	0.217131	0.494015						ENSG00000277744	28.5415	0.0577831	0.0885225	0.65275	0.513918	0.718207
ENSG00000277748																																			ENSG00000277748	0.00242919	0.147956	2.9589	0.0500038	0.960119
ENSG00000277749																							ENSG00000277749	0.05268	0.0619394	2.35127	0.0263429	0.978984							ENSG00000277749	0.0570498	0.102198	2.00275	0.0510292	0.959302
ENSG00000277755																																			ENSG00000277755	0.00472539	0.130035	2.9589	0.043947	0.964947
ENSG00000277763																							ENSG00000277763	6.3998	0.0369033	0.14896	0.24774	0.804336	0.914063						ENSG00000277763	6.73379	-0.0530985	0.119291	-0.445119	0.656234	0.817757
ENSG00000277767		1	0.0377952	0.0236978	0.110738																		ENSG00000277767	27.5816	-0.00964713	0.099176	-0.0972729	0.92251	0.969061						ENSG00000277767	26.998	0.248679	0.0818689	3.03752	0.0023853	0.018096
ENSG00000277782		1	-0.00221502	0.0211967	0.916774																		ENSG00000277782	43.0881	0.0253371	0.074286	0.341075	0.733047	0.87819						ENSG00000277782	41.5392	0.292127	0.063596	4.59348	4.35914e-06	0.000134401
ENSG00000277790																							ENSG00000277790	2.82097	-0.538346	0.323195	-1.6657	0.0957732							ENSG00000277790	2.90914	0.416888	0.242918	1.71617	0.0861318	0.238212
ENSG00000277795																							ENSG00000277795	1.17927	0.327752	0.317923	1.03092	0.30258							ENSG00000277795	1.19931	-0.158822	0.268911	-0.590611	0.554781	0.749066
ENSG00000277801																							ENSG00000277801	0.675598	-0.0342874	0.52403	-0.0654302	0.947831							ENSG00000277801	0.700745	0.0967994	0.456709	0.21195	0.832146
ENSG00000277803																							ENSG00000277803	0.00329094	-0.0383317	3.22287	-0.0118937	0.99051							ENSG00000277803	0.00289097	0.177559	2.9589	0.0600085	0.952149
ENSG00000277806																							ENSG00000277806	23.7802	-0.0156589	0.116549	-0.134355	0.893122	0.955471						ENSG00000277806	24.449	0.0663235	0.0924824	0.717147	0.473283	0.686999
ENSG00000277825																							ENSG00000277825	2.58676	0.00996343	0.34852	0.0285879	0.977193							ENSG00000277825	2.60866	0.12498	0.274606	0.455124	0.64902	0.813409
ENSG00000277826																							ENSG00000277826	0.00413797	-0.0500133	3.22287	-0.0155183	0.987619							ENSG00000277826	0.0083755	0.153398	2.9589	0.0518429	0.958654
ENSG00000277829		1	0.0490337	0.0281342	0.0813599																		ENSG00000277829	7.21678	-0.464387	0.183555	-2.52997	0.0114073	0.101772						ENSG00000277829	7.64687	0.25384	0.150058	1.69161	0.0907202	0.24644
ENSG00000277830																							ENSG00000277830	0.270864	-0.029904	0.650739	-0.0459539	0.963347							ENSG00000277830	0.363561	-0.539807	0.422909	-1.27641	0.20181
ENSG00000277831																							ENSG00000277831	4.27789	0.027874	0.218891	0.127342	0.89867							ENSG00000277831	4.10861	0.304527	0.179863	1.69311	0.0904344	0.245986
ENSG00000277836																							ENSG00000277836	2.31133	-0.466486	0.349276	-1.33558	0.181687							ENSG00000277836	2.94246	-0.393094	0.256881	-1.53026	0.125953	0.305875
ENSG00000277837		1	0.0192976	0.0219187	0.378632																		ENSG00000277837	496.814	-0.0870809	0.111136	-0.783551	0.433304	0.694782						ENSG00000277837	507.195	0.145023	0.0989233	1.46601	0.142646	0.331201
ENSG00000277840																							ENSG00000277840	1.9942	-0.159603	0.285303	-0.559415	0.575879							ENSG00000277840	2.2758	-0.207418	0.220508	-0.940636	0.346891	0.577536
ENSG00000277852																							ENSG00000277852	0.00896413	-0.0500133	3.22287	-0.0155183	0.987619							ENSG00000277852	0.0110967	0.153398	2.9589	0.0518429	0.958654
ENSG00000277855																							ENSG00000277855	0.444001	0.286236	0.555312	0.51545	0.606239							ENSG00000277855	0.510368	-0.510634	0.453601	-1.12574	0.260277
ENSG00000277856																							ENSG00000277856	11.1593	-0.409161	0.234241	-1.74676	0.0806794	0.297989						ENSG00000277856	13.1385	-0.174841	0.188278	-0.928633	0.353079	0.583207
ENSG00000277859																							ENSG00000277859	0.0376116	0.0902912	2.48343	0.0363574	0.970997							ENSG00000277859	0.0273289	0.151808	2.23134	0.0680345	0.945758
ENSG00000277863																							ENSG00000277863	2.59527	0.0410805	0.262448	0.156528	0.875617							ENSG00000277863	2.55763	0.174367	0.221958	0.785584	0.432111	0.654522
ENSG00000277866																																			ENSG00000277866	0.00263678	0.130035	2.9589	0.043947	0.964947
ENSG00000277867																							ENSG00000277867	0.0399283	0.0786114	1.92635	0.0408084	0.967449							ENSG00000277867	0.051981	-0.016646	1.42495	-0.0116818	0.990679
ENSG00000277869																							ENSG00000277869	0.0497801	0.240574	1.5394	0.156278	0.875814							ENSG00000277869	0.0605536	-0.180535	1.29825	-0.13906	0.889403
ENSG00000277873																							ENSG00000277873	4.75027	0.0540386	0.183328	0.294764	0.768174							ENSG00000277873	4.8005	0.0720453	0.144644	0.498088	0.618422	0.793959
ENSG00000277876																							ENSG00000277876	0.0307673	0.000120537	3.22287	3.74005e-05	0.99997							ENSG00000277876	0.0170706	0.241409	2.9589	0.0815875	0.934975
ENSG00000277879		1	-0.0135346	0.0133361	0.310164																		ENSG00000277879	175.141	0.115285	0.0819362	1.40701	0.159424	0.422154						ENSG00000277879	176.414	0.0453346	0.0698567	0.648966	0.51636	0.720329
ENSG00000277882																							ENSG00000277882	0.0265334	0.118641	3.0861	0.0384436	0.969334							ENSG00000277882	0.024954	0.0394764	2.42677	0.016267	0.987021
ENSG00000277895																							ENSG00000277895	2.6373	-0.101847	0.289542	-0.351751	0.725025							ENSG00000277895	3.337	-0.558778	0.247395	-2.25865	0.0239052	0.0984794
ENSG00000277901																							ENSG00000277901	0.229045	-0.343161	0.831814	-0.412546	0.679939							ENSG00000277901	0.242474	0.327192	0.71403	0.458233	0.646785
ENSG00000277907																																			ENSG00000277907	0.00154156	0.147956	2.9589	0.0500038	0.960119
ENSG00000277911																							ENSG00000277911	0.285089	0.887537	0.79979	1.10971	0.267123							ENSG00000277911	0.237232	-0.151957	0.678098	-0.224092	0.822685
ENSG00000277913																							ENSG00000277913	0.00599288	-0.0500133	3.22287	-0.0155183	0.987619							ENSG00000277913	0.00748474	0.171319	2.9589	0.0578997	0.953829
ENSG00000277916																							ENSG00000277916	3.179	0.121784	0.297243	0.409711	0.682018							ENSG00000277916	3.64734	-0.395759	0.212535	-1.86209	0.06259	0.192694
ENSG00000277922																							ENSG00000277922	0.00214933	-0.0383317	3.22287	-0.0118937	0.99051							ENSG00000277922	0.00187912	0.177559	2.9589	0.0600085	0.952149
ENSG00000277935																							ENSG00000277935	0.0189602	0.0885843	3.22287	0.0274862	0.978072							ENSG00000277935	0.00898518	0.183001	2.9589	0.0618477	0.950684
ENSG00000277938		1	0.0739471	0.046078	0.108533																		ENSG00000277938	48.8587	-0.253575	0.102144	-2.48252	0.0130457	0.10891						ENSG00000277938	51.516	0.133651	0.0800106	1.67042	0.0948371	0.253567
ENSG00000277941																							ENSG00000277941	0.385598	-0.181923	0.483976	-0.375892	0.706997							ENSG00000277941	0.474839	-0.273145	0.352397	-0.775107	0.438277
ENSG00000277945																							ENSG00000277945	0.0116627	0.0518358	3.22287	0.0160838	0.987168							ENSG00000277945	0.0083568	0.123795	2.9589	0.0418382	0.966628
ENSG00000277948																							ENSG00000277948	0.188142	0.127288	0.622973	0.204323	0.838101							ENSG00000277948	0.210402	-0.186241	0.522861	-0.356196	0.721694
ENSG00000277952																							ENSG00000277952	1.06125	-0.604872	0.352632	-1.71531	0.0862888							ENSG00000277952	1.09467	0.399502	0.281442	1.41948	0.155758
ENSG00000277954																							ENSG00000277954	15.0136	-0.0930168	0.104352	-0.891373	0.372729	0.642536						ENSG00000277954	15.4646	0.114615	0.0860833	1.33145	0.183042	0.388735
ENSG00000277959																							ENSG00000277959	50.7322	0.0664466	0.0796812	0.833906	0.404334	0.671153						ENSG00000277959	51.5056	0.0556178	0.0698012	0.796803	0.425566	0.648408
ENSG00000277966																																			ENSG00000277966	0.00268474	0.147956	2.9589	0.0500038	0.960119
ENSG00000277967																							ENSG00000277967	1.29892	-0.14504	0.206249	-0.703226	0.481915							ENSG00000277967	1.29553	0.2696	0.183578	1.46859	0.141945	0.330381
ENSG00000277969																							ENSG00000277969	218.185	0.121961	0.0456472	2.67181	0.00754425	0.0807472						ENSG00000277969	213.982	0.143875	0.0373664	3.85037	0.000117938	0.00180485
ENSG00000277973																							ENSG00000277973	0.0076129	-0.0616949	3.22287	-0.0191429	0.984727							ENSG00000277973	0.0101576	0.16508	2.9589	0.0557909	0.955508
ENSG00000277977																							ENSG00000277977	0.00297986	-0.0383317	3.22287	-0.0118937	0.99051							ENSG00000277977	0.0212544	0.0521095	2.91988	0.0178465	0.985761
ENSG00000277978																							ENSG00000277978	7.88868	0.0727935	0.124397	0.585172	0.558432	0.779674						ENSG00000277978	8.08671	0.0144925	0.101348	0.142998	0.886292	0.9467
ENSG00000277981																							ENSG00000277981	0.0979497	1.09423	1.73616	0.630258	0.528526							ENSG00000277981	0.0345416	-0.146177	2.02527	-0.0721766	0.942461
ENSG00000277991																							ENSG00000277991	0.254412	0.0163728	0.855143	0.0191463	0.984724							ENSG00000277991	0.26014	0.141615	0.699458	0.202463	0.839554
ENSG00000277997																							ENSG00000277997	0.00935298	-0.0733765	3.22287	-0.0227675	0.981836							ENSG00000277997	0.0116163	0.176761	2.9589	0.0597389	0.952364
ENSG00000277998																							ENSG00000277998	40.5542	-0.253656	0.17756	-1.42857	0.153129	0.413537						ENSG00000277998	35.9672	0.941781	0.149008	6.32032	2.61017e-10	5.16698e-08
ENSG00000277999		1	-0.0153873	0.0134418	0.252321																		ENSG00000277999	156.732	-0.128524	0.1584	-0.811389	0.417143	0.68167						ENSG00000277999	167.987	-0.0093795	0.132596	-0.0707376	0.943607	0.974508
ENSG00000278000		1	0.0217799	0.0320231	0.496422																		ENSG00000278000	97.4144	-0.0630918	0.101819	-0.619649	0.535489	0.766049						ENSG00000278000	104.232	-0.0447189	0.0892096	-0.501279	0.616175	0.792838
ENSG00000278001																							ENSG00000278001	0.00895388	0.02178	3.22287	0.00675795	0.994608							ENSG00000278001	0.00532016	0.159638	2.9589	0.0539518	0.956974
ENSG00000278002																							ENSG00000278002	25.222	-0.0046416	0.133107	-0.0348712	0.972182	0.988715						ENSG00000278002	26.0016	0.0490511	0.113375	0.432644	0.665273	0.823998
ENSG00000278009																							ENSG00000278009	0.080589	0.123757	1.60422	0.0771447	0.938508							ENSG00000278009	0.0682884	0.162476	1.51372	0.107336	0.914523
ENSG00000278011																							ENSG00000278011	0.236501	-0.372443	0.714818	-0.521031	0.602345							ENSG00000278011	0.270666	0.204062	0.547481	0.372729	0.70935
ENSG00000278012																							ENSG00000278012	0.0595716	-0.248598	2.30112	-0.108033	0.913969							ENSG00000278012	0.0700163	0.226389	1.65759	0.136577	0.891365
ENSG00000278013																							ENSG00000278013	0.0922603	-0.0481827	1.45554	-0.033103	0.973592							ENSG00000278013	0.0644224	0.422088	1.52251	0.277232	0.781602
ENSG00000278017																							ENSG00000278017	15.8549	0.264008	0.100319	2.63169	0.00849623	0.0863808						ENSG00000278017	15.1756	0.11704	0.0857665	1.36464	0.172366	0.37454
ENSG00000278020																																			ENSG00000278020	0.00242919	0.147956	2.9589	0.0500038	0.960119
ENSG00000278022																							ENSG00000278022	0.323426	-0.228686	0.800428	-0.285705	0.775104							ENSG00000278022	0.317826	0.319502	0.654123	0.488444	0.625235
ENSG00000278026																							ENSG00000278026	0.00227082	-0.0383317	3.22287	-0.0118937	0.99051							ENSG00000278026	0.00331719	0.159638	2.9589	0.0539518	0.956974
ENSG00000278035																							ENSG00000278035	2.03602	-0.196515	0.275459	-0.713412	0.475591							ENSG00000278035	1.98087	0.437731	0.232462	1.88302	0.0596977	0.186429
ENSG00000278040																							ENSG00000278040	0.0205467	0.0468469	3.22287	0.0145358	0.988403							ENSG00000278040	0.0127173	0.15884	2.9589	0.0536821	0.957188
ENSG00000278041																							ENSG00000278041	1.04	-0.621462	0.445529	-1.39489	0.16305							ENSG00000278041	1.0686	0.49912	0.37627	1.3265	0.184676
ENSG00000278045																							ENSG00000278045	0.637121	0.220785	0.475489	0.464332	0.64241							ENSG00000278045	0.554028	0.592887	0.421398	1.40695	0.159442
ENSG00000278050		1	0.0762033	0.0560137	0.17369																		ENSG00000278050	198.137	0.101446	0.197208	0.51441	0.606966	0.809556						ENSG00000278050	223.834	-0.340392	0.150285	-2.26498	0.0235137	0.0974411
ENSG00000278052																							ENSG00000278052	0.00645172	-0.0500133	3.22287	-0.0155183	0.987619							ENSG00000278052	0.00566362	0.189241	2.9589	0.0639565	0.949005
ENSG00000278054																							ENSG00000278054	0.00979756	0.0100984	3.22287	0.00313336	0.9975							ENSG00000278054	0.00538766	0.189241	2.9589	0.0639565	0.949005
ENSG00000278055																							ENSG00000278055	0.097767	0.407648	1.20754	0.337586	0.735675							ENSG00000278055	0.0934469	-0.0270226	0.966964	-0.0279459	0.977705
ENSG00000278058																							ENSG00000278058	179.767	0.113582	0.0522588	2.17346	0.029746	0.174632						ENSG00000278058	173.526	0.212649	0.0455401	4.6695	3.0194e-06	9.94674e-05
ENSG00000278060																							ENSG00000278060	1.00471	0.535417	0.398871	1.34233	0.179488							ENSG00000278060	1.0638	-0.459688	0.326368	-1.4085	0.158984
ENSG00000278066																							ENSG00000278066	0.0439405	0.0485543	2.263	0.0214558	0.982882							ENSG00000278066	0.0427741	0.163491	2.07987	0.0786062	0.937346
ENSG00000278068																							ENSG00000278068	4.90991	0.14216	0.222065	0.640176	0.522058							ENSG00000278068	5.16642	-0.13052	0.190594	-0.684808	0.493465	0.703155
ENSG00000278071																							ENSG00000278071	139.363	-0.103353	0.103844	-0.99527	0.319605	0.596711						ENSG00000278071	141.258	0.18435	0.0842418	2.18834	0.0286449	0.111792
ENSG00000278075																							ENSG00000278075	11.8417	0.0448569	0.109085	0.411209	0.680919	0.851725						ENSG00000278075	11.6214	0.213339	0.094896	2.24813	0.0245679	0.100392
ENSG00000278077																							ENSG00000278077	0.0469989	0.0251918	1.99014	0.0126583	0.9899							ENSG00000278077	0.0938673	-0.201893	1.0519	-0.191931	0.847796
ENSG00000278078																							ENSG00000278078	0.0196352	-0.0249456	3.02603	-0.00824366	0.993423							ENSG00000278078	0.0152296	0.206364	2.9589	0.0697436	0.944398
ENSG00000278083																							ENSG00000278083	0.00257391	-0.0383317	3.22287	-0.0118937	0.99051							ENSG00000278083	0.00225865	0.177559	2.9589	0.0600085	0.952149
ENSG00000278084																							ENSG00000278084	1.26393	-0.128448	0.245211	-0.523828	0.600398							ENSG00000278084	1.32946	0.0633983	0.206352	0.307233	0.758666	0.879732
ENSG00000278095																							ENSG00000278095	0.153041	0.188981	1.3499	0.139996	0.888663							ENSG00000278095	0.153958	-0.006709	1.00423	-0.00668076	0.99467
ENSG00000278097																							ENSG00000278097	0.0435847	0.0902928	2.00932	0.0449371	0.964157							ENSG00000278097	0.0444562	0.0798553	1.95033	0.0409446	0.96734
ENSG00000278107																							ENSG00000278107	32.7193	0.0803349	0.0850714	0.944323	0.345005	0.617462						ENSG00000278107	31.9952	0.189551	0.0721352	2.62772	0.00859592	0.0474197
ENSG00000278112																							ENSG00000278112	12.9181	-0.0457042	0.118767	-0.384823	0.700369	0.862271						ENSG00000278112	13.7111	-0.0348686	0.0918877	-0.37947	0.704339	0.847469
ENSG00000278126		1	0.0819295	0.0460826	0.0754231																		ENSG00000278126	39.6647	-0.0307407	0.0825132	-0.372555	0.709479	0.867208						ENSG00000278126	40.6157	0.0905828	0.0705552	1.28386	0.199192	0.410321
ENSG00000278128																																			ENSG00000278128	0.00545525	0.130035	2.9589	0.043947	0.964947
ENSG00000278131																							ENSG00000278131	0.00518879	-0.0500133	3.22287	-0.0155183	0.987619							ENSG00000278131	0.00722591	0.171319	2.9589	0.0578997	0.953829
ENSG00000278133		1	0.0655157	0.0600079	0.274927																		ENSG00000278133	347.449	-0.114245	0.0633247	-1.80412	0.0712125	0.278739						ENSG00000278133	371.708	-0.012307	0.0517231	-0.23794	0.811927	0.908329
ENSG00000278144		1	0.0345058	0.0286859	0.22902																		ENSG00000278144	348.624	0.152228	0.153102	0.994292	0.320081	0.596925						ENSG00000278144	407.296	-0.47753	0.11919	-4.00645	6.16381e-05	0.00109185
ENSG00000278146																							ENSG00000278146	0.0731664	0.00353234	1.87959	0.00187931	0.998501							ENSG00000278146	0.0553717	0.232738	1.89923	0.122543	0.902469
ENSG00000278147																							ENSG00000278147	0.593405	0.568024	0.524475	1.08303	0.278794							ENSG00000278147	0.612866	-0.374244	0.438077	-0.854287	0.392946
ENSG00000278151																							ENSG00000278151	0.615353	0.111822	0.318228	0.35139	0.725296							ENSG00000278151	0.699567	-0.373676	0.244764	-1.52668	0.12684
ENSG00000278153																							ENSG00000278153	2.47878	0.188325	0.245773	0.766256	0.443524							ENSG00000278153	2.47644	0.0185605	0.198101	0.093692	0.925354	0.965946
ENSG00000278158																							ENSG00000278158	0.0781586	0.277321	2.07929	0.133373	0.893898							ENSG00000278158	0.0463748	0.175172	2.18997	0.0799882	0.936247
ENSG00000278171																							ENSG00000278171	0.079144	0.267345	1.54238	0.173333	0.86239							ENSG00000278171	0.0937435	-0.187272	1.02586	-0.182551	0.855151
ENSG00000278177		1	0.00327501	0.0396312	0.93414																		ENSG00000278177	70.8406	0.0213181	0.0690748	0.308623	0.757608	0.891707						ENSG00000278177	77.0627	-0.159287	0.0553669	-2.87693	0.00401563	0.0269965
ENSG00000278180																																			ENSG00000278180	0.00434632	0.130035	2.9589	0.043947	0.964947
ENSG00000278181																																			ENSG00000278181	0.00447952	0.130035	2.9589	0.043947	0.964947
ENSG00000278182																																			ENSG00000278182	0.0216226	0.022459	2.9589	0.00759033	0.993944
ENSG00000278192																							ENSG00000278192	3.86715	-0.267773	0.221241	-1.21032	0.226155							ENSG00000278192	3.93309	0.278077	0.187823	1.48052	0.138733	0.325742
ENSG00000278197																							ENSG00000278197	0.0201376	-0.0733765	3.22287	-0.0227675	0.981836							ENSG00000278197	0.017668	0.212604	2.9589	0.0718525	0.942719
ENSG00000278205																							ENSG00000278205	0.0856061	-0.168407	1.29535	-0.130009	0.89656							ENSG00000278205	0.0963769	0.224363	1.15938	0.19352	0.846551
ENSG00000278212																							ENSG00000278212	5.24943	-0.625246	0.38717	-1.61491	0.106329							ENSG00000278212	7.65035	-0.724979	0.307649	-2.35651	0.0184475	0.0817651
ENSG00000278217																							ENSG00000278217	0.446686	0.411806	0.427529	0.963222	0.335436							ENSG00000278217	0.475458	-0.272943	0.358487	-0.761375	0.446433
ENSG00000278218																							ENSG00000278218	0.00202343	0.00340572	3.22287	0.00105674	0.999157							ENSG00000278218	0.0116801	0.0583489	2.9589	0.0197198	0.984267
ENSG00000278231																							ENSG00000278231	5.00333	-0.0414892	0.157748	-0.26301	0.792543							ENSG00000278231	5.57301	-0.186438	0.1301	-1.43303	0.151849	0.345016
ENSG00000278236																							ENSG00000278236	0.160552	0.499948	0.830225	0.602183	0.547052							ENSG00000278236	0.153623	-0.115454	0.598869	-0.192787	0.847126
ENSG00000278239																							ENSG00000278239	0.41951	1.31097	0.761334	1.72194	0.0850811							ENSG00000278239	0.306678	-0.182297	0.70487	-0.258625	0.795925
ENSG00000278254																							ENSG00000278254	0.0412323	0.484304	2.44808	0.19783	0.843178							ENSG00000278254	0.0238241	-0.0857335	2.44729	-0.035032	0.972054
ENSG00000278263																							ENSG00000278263	0.350445	-0.143691	0.557137	-0.25791	0.796477							ENSG00000278263	0.43958	-0.437616	0.427598	-1.02343	0.306105
ENSG00000278266		1	0.00455412	0.0158837	0.774329																		ENSG00000278266	282.876	-0.166872	0.0757209	-2.20378	0.0275399	0.167156						ENSG00000278266	309.221	-0.0555395	0.0608884	-0.912152	0.361689	0.591634
ENSG00000278275																																			ENSG00000278275	0.00365143	0.130035	2.9589	0.043947	0.964947
ENSG00000278276																							ENSG00000278276	2.48479	-0.215367	0.222931	-0.96607	0.334009							ENSG00000278276	2.60005	0.130512	0.190635	0.684615	0.493587	0.703155
ENSG00000278283																							ENSG00000278283	0.0123531	0.0401542	3.22287	0.0124592	0.990059							ENSG00000278283	0.00626453	0.171319	2.9589	0.0578997	0.953829
ENSG00000278291																							ENSG00000278291	14.0066	-0.144133	0.10133	-1.42241	0.154906	0.415714						ENSG00000278291	15.6484	-0.146701	0.0834051	-1.7589	0.0785952	0.224609
ENSG00000278305																																			ENSG00000278305	0.00208691	0.147956	2.9589	0.0500038	0.960119
ENSG00000278313																							ENSG00000278313	0.0385601	0.0719169	2.47084	0.0291063	0.97678							ENSG00000278313	0.0175674	0.229729	2.79361	0.0822338	0.934461
ENSG00000278319																							ENSG00000278319	0.00241851	0.00340572	3.22287	0.00105674	0.999157
ENSG00000278324																																			ENSG00000278324	0.00512661	0.130035	2.9589	0.043947	0.964947
ENSG00000278330																							ENSG00000278330	3.75465	-0.0868498	0.210444	-0.412698	0.679828							ENSG00000278330	4.63976	-0.507696	0.163189	-3.1111	0.00186393	0.0151846
ENSG00000278332																							ENSG00000278332	0.0647184	0.0452702	1.81684	0.0249171	0.980121							ENSG00000278332	0.0731182	0.112877	1.22584	0.092081	0.926634
ENSG00000278333																							ENSG00000278333	0.655614	-0.0865038	0.366635	-0.23594	0.813479							ENSG00000278333	0.855648	-0.612838	0.247935	-2.47177	0.0134444
ENSG00000278334																							ENSG00000278334	0.00245465	-0.0383317	3.22287	-0.0118937	0.99051							ENSG00000278334	0.0048647	0.159638	2.9589	0.0539518	0.956974
ENSG00000278341		1	-0.0471688	0.0284659	0.0975142																		ENSG00000278341	9.95671	-0.202001	0.144651	-1.39647	0.162573	0.425416						ENSG00000278341	10.6624	0.0370821	0.11231	0.330175	0.741267	0.869626
ENSG00000278344																							ENSG00000278344	7.08673	-0.152241	0.139165	-1.09396	0.273972	0.554538						ENSG00000278344	7.20572	0.216106	0.112341	1.92366	0.0543973	0.174594
ENSG00000278346																																			ENSG00000278346	0.00263848	0.147956	2.9589	0.0500038	0.960119
ENSG00000278351																							ENSG00000278351	0.143261	-0.174977	1.06747	-0.163918	0.869795							ENSG00000278351	0.122117	0.465875	1.01004	0.461246	0.644622
ENSG00000278356																							ENSG00000278356	4.59827	0.017454	0.171383	0.101842	0.918882							ENSG00000278356	4.70976	0.0704955	0.136479	0.516528	0.605485	0.785351
ENSG00000278367		1	0.0601146	0.0318912	0.0594315																		ENSG00000278367	39.8701	-0.110466	0.106776	-1.03456	0.300875	0.579485						ENSG00000278367	39.1386	0.322591	0.0898886	3.58879	0.000332213	0.00407826
ENSG00000278370																							ENSG00000278370	0.664752	-0.259059	0.515074	-0.502954	0.614996							ENSG00000278370	0.608158	0.763345	0.429012	1.77931	0.0751894
ENSG00000278376		1	-0.00316147	0.0240567	0.895445																		ENSG00000278376	239.807	0.146927	0.0637985	2.30298	0.0212801	0.144646						ENSG00000278376	231.937	0.177016	0.054601	3.24199	0.001187	0.0108272
ENSG00000278383																							ENSG00000278383	41.4508	0.0409473	0.0826691	0.495316	0.620377	0.817325						ENSG00000278383	40.8841	0.188283	0.0733694	2.56623	0.0102809	0.0537907
ENSG00000278384																							ENSG00000278384	65.169	0.259373	0.136911	1.89446	0.0581641	0.249915						ENSG00000278384	70.7074	-0.316383	0.113009	-2.79963	0.00511606	0.0324404
ENSG00000278385																							ENSG00000278385	10.5585	0.121973	0.131391	0.928322	0.353241	0.625283						ENSG00000278385	10.592	0.0478085	0.112907	0.423432	0.67198	0.82839
ENSG00000278388																							ENSG00000278388	0.00377822	0.0334616	3.22287	0.0103825	0.991716
ENSG00000278389																							ENSG00000278389	4.3536	0.0498363	0.174839	0.285041	0.775613							ENSG00000278389	4.23163	0.251005	0.161658	1.55269	0.120498	0.297778
ENSG00000278396																							ENSG00000278396	13.8688	0.151906	0.0931708	1.63041	0.103015	0.336806						ENSG00000278396	13.6245	0.0985728	0.0783748	1.25771	0.208496	0.422491
ENSG00000278399																							ENSG00000278399	2.14611	-0.0218712	0.196622	-0.111235	0.91143							ENSG00000278399	2.05699	0.32758	0.1619	2.02335	0.0430368	0.14898
ENSG00000278400																							ENSG00000278400	3.74342	-0.106336	0.176118	-0.603774	0.545994							ENSG00000278400	3.45736	0.609833	0.154095	3.95752	7.57322e-05	0.00127902
ENSG00000278404																							ENSG00000278404	0.0486976	-0.0866353	1.61907	-0.0535094	0.957326							ENSG00000278404	0.0476603	0.196679	1.32346	0.14861	0.881862
ENSG00000278408																							ENSG00000278408	0.0199177	-0.0249464	3.22287	-0.00774043	0.993824							ENSG00000278408	0.0175347	0.170521	2.9589	0.05763	0.954043
ENSG00000278410																							ENSG00000278410	0.0485002	0.0786104	2.22977	0.035255	0.971876							ENSG00000278410	0.0456533	0.0554736	1.83939	0.0301587	0.97594
ENSG00000278428																							ENSG00000278428	0.168257	0.371234	0.916045	0.405257	0.685289							ENSG00000278428	0.174966	-0.169571	0.769993	-0.220224	0.825697
ENSG00000278431																							ENSG00000278431	1.13112	0.310281	0.254711	1.21817	0.22316							ENSG00000278431	1.16339	-0.182187	0.21722	-0.83872	0.401626	0.626816
ENSG00000278434																							ENSG00000278434	10.1626	-0.19137	0.141937	-1.34827	0.17757	0.444069						ENSG00000278434	11.5392	-0.177363	0.112426	-1.5776	0.114656	0.288158
ENSG00000278445																							ENSG00000278445	9.81769	-0.00104896	0.177367	-0.00591408	0.995281	0.997537						ENSG00000278445	9.89657	0.128948	0.142431	0.905342	0.365284	0.594636
ENSG00000278456																							ENSG00000278456	0.272035	0.314355	0.788254	0.398799	0.690041							ENSG00000278456	0.298069	-0.279363	0.606227	-0.460823	0.644926
ENSG00000278462																							ENSG00000278462	0.59812	-0.39927	0.500669	-0.797474	0.425176							ENSG00000278462	0.648302	0.0699889	0.405065	0.172784	0.862821
ENSG00000278464		1	-0.0174714	0.0202855	0.389088																		ENSG00000278464	14.9674	-0.396843	0.182066	-2.17966	0.0292826	0.17301						ENSG00000278464	17.8706	-0.225278	0.152431	-1.4779	0.139435	0.326633
ENSG00000278467																							ENSG00000278467	2.56636	0.221882	0.247256	0.897375	0.369519							ENSG00000278467	2.63385	-0.100257	0.200219	-0.500734	0.616558	0.793042
ENSG00000278472																							ENSG00000278472	9.10788	-0.159868	0.153422	-1.04201	0.297405	0.57635						ENSG00000278472	9.25586	0.225248	0.123647	1.8217	0.068501	0.204521
ENSG00000278475																							ENSG00000278475	0.787645	0.442519	0.416573	1.06228	0.288107							ENSG00000278475	0.869302	-0.471289	0.310657	-1.51707	0.129248
ENSG00000278477																																			ENSG00000278477	0.00789317	0.130035	2.9589	0.043947	0.964947
ENSG00000278482																							ENSG00000278482	0.0966343	-0.328665	1.15204	-0.28529	0.775422							ENSG00000278482	0.111648	0.294471	0.850004	0.346435	0.729016
ENSG00000278484																							ENSG00000278484	0.559884	-0.0207862	0.573963	-0.0362153	0.971111							ENSG00000278484	0.568115	0.218856	0.479005	0.456897	0.647745
ENSG00000278487																							ENSG00000278487	0.00242466	-0.0383317	3.22287	-0.0118937	0.99051							ENSG00000278487	0.00719778	0.141716	2.9589	0.047895	0.9618
ENSG00000278492																							ENSG00000278492	2.80239	0.0349054	0.190224	0.183496	0.854409							ENSG00000278492	2.87345	0.032184	0.160558	0.200451	0.841128	0.923566
ENSG00000278493																							ENSG00000278493	1.67358	-0.626319	0.363163	-1.72462	0.0845958							ENSG00000278493	2.29214	-0.541963	0.257101	-2.10798	0.0350329	0.128648
ENSG00000278496																							ENSG00000278496	0.00978706	-0.0733765	3.22287	-0.0227675	0.981836							ENSG00000278496	0.00861874	0.212604	2.9589	0.0718525	0.942719
ENSG00000278498																							ENSG00000278498	0.470905	0.0605341	0.505418	0.11977	0.904665							ENSG00000278498	0.470264	0.21997	0.374354	0.587598	0.556802
ENSG00000278513																							ENSG00000278513	0.00861325	0.0635174	3.22287	0.0197084	0.984276
ENSG00000278514																							ENSG00000278514	0.950434	0.595006	0.376917	1.57861	0.114425							ENSG00000278514	0.884677	-0.0750181	0.320779	-0.233863	0.815092
ENSG00000278518																							ENSG00000278518	241.298	-0.11058	0.0756041	-1.46262	0.143572	0.400502						ENSG00000278518	246.729	0.155981	0.0639875	2.43768	0.014782	0.0699357
ENSG00000278526																							ENSG00000278526	0.998022	0.254085	0.277023	0.917198	0.359039							ENSG00000278526	1.02966	-0.137162	0.225027	-0.609537	0.542169
ENSG00000278531																							ENSG00000278531	0.00249054	-0.0383317	3.22287	-0.0118937	0.99051							ENSG00000278531	0.00681643	0.141716	2.9589	0.047895	0.9618
ENSG00000278532																							ENSG00000278532	0.556657	0.171765	0.484952	0.354189	0.723197							ENSG00000278532	0.506568	0.338068	0.436085	0.775233	0.438202
ENSG00000278541																																			ENSG00000278541	0.0221688	0.022459	2.9589	0.00759033	0.993944
ENSG00000278543																							ENSG00000278543	0.0663837	-0.0682604	1.32203	-0.0516329	0.958821							ENSG00000278543	0.0730046	0.118221	1.00191	0.117996	0.90607
ENSG00000278546																							ENSG00000278546	19.2176	-0.244553	0.149504	-1.63577	0.101888	0.334445						ENSG00000278546	21.834	-0.145632	0.125769	-1.15793	0.246892	0.471212
ENSG00000278572																							ENSG00000278572	0.986236	-0.0491155	0.405068	-0.121253	0.903491							ENSG00000278572	0.987577	0.164076	0.329126	0.498521	0.618117
ENSG00000278576																							ENSG00000278576	20.1216	-0.00431896	0.0950299	-0.0454484	0.96375	0.98544						ENSG00000278576	22.0734	-0.168151	0.0769419	-2.18543	0.0288576	0.112323
ENSG00000278577																							ENSG00000278577	0.00297986	-0.0383317	3.22287	-0.0118937	0.99051							ENSG00000278577	0.00693443	0.141716	2.9589	0.047895	0.9618
ENSG00000278580																																			ENSG00000278580	0.0113802	0.0941918	2.9589	0.0318334	0.974605
ENSG00000278586																							ENSG00000278586	0.0109162	-0.0733765	3.22287	-0.0227675	0.981836							ENSG00000278586	0.00957673	0.212604	2.9589	0.0718525	0.942719
ENSG00000278592																																			ENSG00000278592	0.00936849	0.0941918	2.9589	0.0318334	0.974605
ENSG00000278593																							ENSG00000278593	3.15733	-0.15816	0.329641	-0.479794	0.631374							ENSG00000278593	3.40259	-0.00478032	0.267216	-0.0178893	0.985727	0.994174
ENSG00000278594																							ENSG00000278594	0.0258711	-0.101727	2.86195	-0.0355447	0.971645							ENSG00000278594	0.0304583	0.181413	2.05792	0.0881533	0.929755
ENSG00000278595																							ENSG00000278595	0.412191	-0.411688	0.526396	-0.782088	0.434163							ENSG00000278595	0.512159	-0.25567	0.409467	-0.624396	0.532367
ENSG00000278600																							ENSG00000278600	357.938	-0.170869	0.0674174	-2.53449	0.0112611	0.10121						ENSG00000278600	383.364	0.020167	0.0495389	0.407095	0.683938	0.835453
ENSG00000278601																							ENSG00000278601	21.5342	0.0564075	0.124304	0.453788	0.649981	0.833194						ENSG00000278601	22.999	-0.122151	0.101708	-1.201	0.229752	0.450149
ENSG00000278603																							ENSG00000278603	0.0906377	0.190563	1.16172	0.164035	0.869704							ENSG00000278603	0.0917905	-0.0404866	0.965597	-0.0419291	0.966555
ENSG00000278607																							ENSG00000278607	2.24836	-0.491918	0.298541	-1.64774	0.0994059							ENSG00000278607	2.93731	-0.461349	0.233197	-1.97837	0.0478875	0.160036
ENSG00000278626																							ENSG00000278626	5.5774	0.295959	0.200432	1.4766	0.139782							ENSG00000278626	5.86127	-0.239271	0.164098	-1.4581	0.144813	0.334321
ENSG00000278627																							ENSG00000278627	19.3558	-0.0567349	0.120244	-0.471832	0.637047	0.825812						ENSG00000278627	18.8218	0.320305	0.0949698	3.3727	0.000744353	0.00758093
ENSG00000278633																							ENSG00000278633	0.0458475	0.14371	2.56909	0.055938	0.955391							ENSG00000278633	0.0436018	-0.105802	2.0847	-0.0507518	0.959523
ENSG00000278635																							ENSG00000278635	0.0041039	-0.0500133	3.22287	-0.0155183	0.987619							ENSG00000278635	0.00360379	0.189241	2.9589	0.0639565	0.949005
ENSG00000278638																							ENSG00000278638	0.0251893	-0.0599911	3.22287	-0.0186142	0.985149							ENSG00000278638	0.0193434	0.223488	2.9589	0.0755308	0.939792
ENSG00000278642																							ENSG00000278642	0.333375	0.307305	0.483965	0.634973	0.525446							ENSG00000278642	0.3708	-0.303801	0.427118	-0.711281	0.47691
ENSG00000278643																							ENSG00000278643	0.431843	0.0775835	0.372483	0.208287	0.835005							ENSG00000278643	0.492785	-0.351459	0.284788	-1.23411	0.217163
ENSG00000278654																							ENSG00000278654	0.910486	0.506528	0.400498	1.26474	0.205963							ENSG00000278654	0.933129	-0.327267	0.337421	-0.969909	0.332092
ENSG00000278657																							ENSG00000278657	0.00249008	0.00340572	3.22287	0.00105674	0.999157
ENSG00000278665																							ENSG00000278665	0.587517	-0.0450135	0.385169	-0.116867	0.906966							ENSG00000278665	0.56983	0.308296	0.330437	0.932995	0.350823
ENSG00000278667																							ENSG00000278667	0.00651825	-0.0500133	3.22287	-0.0155183	0.987619							ENSG00000278667	0.0122064	0.117555	2.9589	0.0397293	0.968309
ENSG00000278668																							ENSG00000278668	24.5187	0.0487665	0.116862	0.417299	0.67646	0.849201						ENSG00000278668	23.8492	0.235796	0.0899526	2.62133	0.00875867	0.0479814
ENSG00000278673																							ENSG00000278673	2.85299	0.194474	0.265222	0.733252	0.463405							ENSG00000278673	3.21525	-0.397722	0.234883	-1.69328	0.0904028	0.245945
ENSG00000278683																							ENSG00000278683	0.408881	-0.275279	0.53304	-0.516432	0.605553							ENSG00000278683	0.46002	-0.0453136	0.416489	-0.108799	0.913362
ENSG00000278690		2	0.0237571	0.0408618	0.56097																		ENSG00000278690	56.4244	0.0505432	0.108477	0.465936	0.641261	0.827983						ENSG00000278690	56.3138	0.131086	0.0867654	1.51081	0.130837	0.313446
ENSG00000278698																							ENSG00000278698	1.20585	-0.57685	0.34836	-1.6559	0.0977415							ENSG00000278698	1.32824	0.186772	0.292808	0.637867	0.52356	0.72574
ENSG00000278703																							ENSG00000278703	11.9561	0.0593714	0.10643	0.557843	0.576951	0.792198						ENSG00000278703	12.0564	0.0810262	0.0935093	0.866504	0.386214	0.614392
ENSG00000278704																							ENSG00000278704	0.37787	-0.6314	0.735922	-0.857972	0.390908							ENSG00000278704	0.38809	0.514175	0.596237	0.862365	0.388486
ENSG00000278713																							ENSG00000278713	9.95683	0.121877	0.123331	0.988209	0.32305	0.599121						ENSG00000278713	10.4465	-0.102231	0.0970215	-1.05369	0.292023	0.522289
ENSG00000278716																							ENSG00000278716	1.3175	-0.631045	0.38641	-1.6331	0.102448							ENSG00000278716	1.45317	0.20265	0.304634	0.665223	0.505908	0.712635
ENSG00000278722																							ENSG00000278722	0.759659	-0.0995684	0.433081	-0.229907	0.818164							ENSG00000278722	0.777764	0.203062	0.37663	0.539157	0.589779
ENSG00000278725																							ENSG00000278725	0.0685059	0.0502597	1.62763	0.0308791	0.975366							ENSG00000278725	0.0902504	-0.0123123	1.08381	-0.0113603	0.990936
ENSG00000278727																							ENSG00000278727	7.45027	-0.127821	0.139609	-0.915568	0.359894	0.63132						ENSG00000278727	7.84786	0.0333329	0.113815	0.292868	0.769623	0.885811
ENSG00000278730		1	-0.123326	0.0428292	0.00398327																		ENSG00000278730	2161.14	0.0671967	0.0235354	2.85514	0.00430183	0.0577364						ENSG00000278730	2200.36	0.0420313	0.0197734	2.12565	0.0335327	0.124652
ENSG00000278733																							ENSG00000278733	9.3524	-0.142451	0.135015	-1.05507	0.291393	0.571962						ENSG00000278733	9.39791	0.256997	0.107407	2.39275	0.0167226	0.0763956
ENSG00000278734																							ENSG00000278734	0.0316947	0.137017	2.75114	0.0498036	0.960279							ENSG00000278734	0.0142594	0.194683	2.9589	0.0657957	0.947541
ENSG00000278737																							ENSG00000278737	12.2871	0.0482569	0.129163	0.373612	0.708693	0.866571						ENSG00000278737	12.2649	0.134601	0.109828	1.22555	0.220367	0.438166
ENSG00000278740		1	0.0450671	0.0237836	0.0581086																		ENSG00000278740	6.00072	-0.264079	0.173841	-1.51908	0.128741	0.37925						ENSG00000278740	6.90009	-0.168488	0.13374	-1.25981	0.207738	0.421362
ENSG00000278743																							ENSG00000278743	22.1133	0.126414	0.126287	1.00101	0.316824	0.594688						ENSG00000278743	21.931	0.0925181	0.096965	0.95414	0.340013	0.571348
ENSG00000278744																							ENSG00000278744	0.00215677	-0.0383317	3.22287	-0.0118937	0.99051							ENSG00000278744	0.00495807	0.141716	2.9589	0.047895	0.9618
ENSG00000278745																							ENSG00000278745	0.102808	-0.0899205	1.49986	-0.0599526	0.952193							ENSG00000278745	0.118923	0.0971225	1.23215	0.0788239	0.937173
ENSG00000278765																							ENSG00000278765	4.35045	0.225861	0.191438	1.17981	0.238074							ENSG00000278765	4.24773	0.0673726	0.164014	0.410774	0.681238	0.833849
ENSG00000278766																							ENSG00000278766	0.0621815	0.0502587	2.02685	0.0247965	0.980217							ENSG00000278766	0.0476898	0.239822	1.93123	0.124181	0.901172
ENSG00000278769		1	0.0427602	0.0224188	0.0564774																		ENSG00000278769	3.43985	-0.153443	0.222607	-0.689299	0.490635							ENSG00000278769	3.67116	0.0151022	0.175292	0.0861545	0.931344	0.968585
ENSG00000278778																							ENSG00000278778	0.147502	-0.323554	0.947402	-0.341517	0.732714							ENSG00000278778	0.145922	0.361574	0.674585	0.535995	0.591962
ENSG00000278784		1	0.0418826	0.0549455	0.445906																		ENSG00000278784	189.541	-0.109999	0.0621836	-1.76895	0.0769027	0.290727						ENSG00000278784	198.618	0.0615788	0.0482929	1.27511	0.20227	0.414567
ENSG00000278791																							ENSG00000278791	0.0459746	-0.0232402	2.56779	-0.00905067	0.992779							ENSG00000278791	0.0417257	0.193093	2.22699	0.086706	0.930905
ENSG00000278797																							ENSG00000278797	0.0139078	-0.0967396	3.22287	-0.0300167	0.976054							ENSG00000278797	0.0122003	0.235967	2.9589	0.0797484	0.936437
ENSG00000278802																																			ENSG00000278802	0.017617	0.022459	2.9589	0.00759033	0.993944
ENSG00000278816																							ENSG00000278816	2.74928	0.158088	0.219394	0.720564	0.471178							ENSG00000278816	2.86375	-0.106494	0.178273	-0.597361	0.550267	0.746077
ENSG00000278817																							ENSG00000278817	105.876	0.144666	0.112239	1.28891	0.19743	0.469224						ENSG00000278817	107.728	-0.0130258	0.0895092	-0.145524	0.884297	0.945983
ENSG00000278819																							ENSG00000278819	0.103508	0.531158	1.38456	0.383628	0.701254							ENSG00000278819	0.0778672	-0.0123193	1.17621	-0.0104737	0.991643
ENSG00000278822																							ENSG00000278822	0.0331685	-0.0716695	2.22077	-0.0322724	0.974255							ENSG00000278822	0.0590023	0.00138434	1.46551	0.000944616	0.999246
ENSG00000278824																							ENSG00000278824	0.0291613	-0.101727	2.79547	-0.03639	0.970971							ENSG00000278824	0.0283053	0.199332	2.37519	0.0839224	0.933118
ENSG00000278829																							ENSG00000278829	1.48798	0.309455	0.358032	0.864323	0.387411							ENSG00000278829	1.47288	-0.0485555	0.293991	-0.16516	0.868818	0.938088
ENSG00000278830																																			ENSG00000278830	0.0139721	0.0941918	2.9589	0.0318334	0.974605
ENSG00000278831		1	-0.0227546	0.0278375	0.413695																		ENSG00000278831	95.148	0.00935669	0.0982299	0.095253	0.924114	0.969507						ENSG00000278831	94.3052	0.189238	0.0798684	2.36938	0.017818	0.079883
ENSG00000278834		1	-0.0372627	0.0398937	0.350278																		ENSG00000278834	326.421	0.0552593	0.0313479	1.76278	0.0779384	0.292642						ENSG00000278834	331.446	0.0612585	0.0266936	2.29488	0.0217402	0.0921339
ENSG00000278840																							ENSG00000278840	0.918622	-0.0838312	0.473726	-0.176961	0.859539							ENSG00000278840	1.17092	-0.588471	0.358501	-1.64148	0.100699	0.264186
ENSG00000278842																							ENSG00000278842	1.31807	-0.0637259	0.309229	-0.20608	0.836728							ENSG00000278842	1.30166	0.271348	0.244459	1.11	0.267001	0.494173
ENSG00000278847																							ENSG00000278847	1.81201	-1.26976	0.693837	-1.83005	0.0672427							ENSG00000278847	2.67746	-0.554871	0.478898	-1.15864	0.246602	0.470842
ENSG00000278852		1	0.0771407	0.0341836	0.0240293																		ENSG00000278852	3.46578	0.10131	0.204083	0.496417	0.6196							ENSG00000278852	3.74915	-0.183008	0.158882	-1.15185	0.249384	0.474197
ENSG00000278854																							ENSG00000278854	0.00257773	-0.0383317	3.22287	-0.0118937	0.99051							ENSG00000278854	0.0120946	0.105873	2.9589	0.0357814	0.971457
ENSG00000278859																							ENSG00000278859	0.121847	0.620855	1.31942	0.470553	0.63796							ENSG00000278859	0.0696491	0.0994058	1.66306	0.0597728	0.952337
ENSG00000278860																							ENSG00000278860	0.0155058	0.016791	3.22287	0.00520997	0.995843							ENSG00000278860	0.0146234	0.176761	2.9589	0.0597389	0.952364
ENSG00000278861																							ENSG00000278861	2.30696	0.119978	0.320892	0.373889	0.708487							ENSG00000278861	3.03853	-0.786	0.278696	-2.82028	0.00479825	0.030872
ENSG00000278862																							ENSG00000278862	0.929951	1.17418	0.667441	1.75923	0.0785378							ENSG00000278862	0.673447	0.210961	0.58179	0.362606	0.716899
ENSG00000278863																							ENSG00000278863	0.763952	0.371862	0.429594	0.865612	0.386703							ENSG00000278863	0.895363	-0.612565	0.350959	-1.7454	0.0809148
ENSG00000278864																							ENSG00000278864	104.12	-0.0119108	0.095512	-0.124705	0.900757	0.959643						ENSG00000278864	116.684	-0.24086	0.0800861	-3.00751	0.00263398	0.0194939
ENSG00000278865																							ENSG00000278865	0.112935	-0.0648533	1.37214	-0.0472643	0.962303							ENSG00000278865	0.0940568	0.415051	1.34649	0.308248	0.757894
ENSG00000278866																							ENSG00000278866	0.00967685	-0.0733765	3.22287	-0.0227675	0.981836							ENSG00000278866	0.015783	0.140918	2.9589	0.0476253	0.962015
ENSG00000278867																							ENSG00000278867	47.4829	-0.0782062	0.0960846	-0.813931	0.415684	0.68021						ENSG00000278867	49.5163	0.0549366	0.0681423	0.806205	0.420125	0.644012
ENSG00000278869		1	0.0216627	0.0126565	0.0869728																		ENSG00000278869	13.6393	-0.139163	0.173866	-0.800403	0.423477	0.687415						ENSG00000278869	16.7804	-0.459336	0.145022	-3.16736	0.00153832	0.013122
ENSG00000278872																							ENSG00000278872	1.86806	0.365415	0.358944	1.01803	0.308665							ENSG00000278872	1.68682	0.271497	0.312013	0.870147	0.38422	0.612415
ENSG00000278875																							ENSG00000278875	6.82233	-0.103923	0.161853	-0.642078	0.520822	0.757676						ENSG00000278875	7.09909	0.0787156	0.134108	0.586956	0.557234	0.750961
ENSG00000278876																							ENSG00000278876	28.0913	-0.239192	0.111982	-2.13598	0.0326808	0.184143						ENSG00000278876	29.5302	0.136068	0.0905807	1.50217	0.133052	0.317018
ENSG00000278877																							ENSG00000278877	0.0143088	0.123629	3.22287	0.03836	0.969401
ENSG00000278878																							ENSG00000278878	0.190408	-0.0763696	0.58464	-0.130627	0.896071							ENSG00000278878	0.163594	0.348902	0.543946	0.641426	0.521246
ENSG00000278879		1	-0.0635623	0.0392712	0.105545																		ENSG00000278879	9.37821	0.0877542	0.347288	0.252685	0.800512	0.91176						ENSG00000278879	9.3708	0.0973262	0.27329	0.356128	0.721744	0.857886
ENSG00000278881																							ENSG00000278881	0.0220833	-0.120103	3.22287	-0.0372658	0.970273							ENSG00000278881	0.0313257	0.187645	2.93671	0.0638963	0.949053
ENSG00000278884																							ENSG00000278884	0.0209581	-0.0967396	3.22287	-0.0300167	0.976054							ENSG00000278884	0.0254255	0.200124	2.9589	0.0676348	0.946076
ENSG00000278885																							ENSG00000278885	0.00706607	-0.0616949	3.22287	-0.0191429	0.984727							ENSG00000278885	0.00898421	0.16508	2.9589	0.0557909	0.955508
ENSG00000278886		1	-0.00620646	0.0221658	0.779476																		ENSG00000278886	20.811	-0.646245	0.310395	-2.08201	0.0373416	0.197512						ENSG00000278886	24.4305	-0.0412961	0.25108	-0.164474	0.869358	0.938312
ENSG00000278887																							ENSG00000278887	0.345116	-0.0529541	0.472411	-0.112093	0.910749							ENSG00000278887	0.398664	-0.311361	0.354017	-0.879507	0.379126
ENSG00000278890																							ENSG00000278890	0.162302	0.359652	1.59076	0.226087	0.821133							ENSG00000278890	0.169534	-0.242453	1.07573	-0.225385	0.82168
ENSG00000278891																							ENSG00000278891	1.66113	-0.241087	0.452336	-0.532983	0.594045							ENSG00000278891	1.76886	0.0985857	0.353657	0.278761	0.780428	0.891341
ENSG00000278892																							ENSG00000278892	0.307084	-0.670804	0.820435	-0.81762	0.413574							ENSG00000278892	0.338747	0.402886	0.631349	0.638135	0.523386
ENSG00000278893																							ENSG00000278893	5.5923	-0.0620442	0.17682	-0.35089	0.725671							ENSG00000278893	6.06776	-0.0939388	0.139857	-0.671679	0.501788	0.708646
ENSG00000278894																							ENSG00000278894	0.00515475	-0.00827587	3.22287	-0.00256786	0.997951							ENSG00000278894	0.00206621	0.177559	2.9589	0.0600085	0.952149
ENSG00000278895																							ENSG00000278895	0.0387846	-0.17851	2.85702	-0.0624812	0.95018							ENSG00000278895	0.0430464	0.24606	2.21777	0.110949	0.911657
ENSG00000278896																							ENSG00000278896	5.15724	0.044825	0.184418	0.243062	0.807957							ENSG00000278896	5.30116	0.0324191	0.147994	0.219056	0.826606	0.915706
ENSG00000278897																							ENSG00000278897	1.56765	-0.259733	0.451804	-0.57488	0.565373							ENSG00000278897	1.88687	-0.320089	0.345577	-0.926245	0.354319	0.584539
ENSG00000278898																							ENSG00000278898	2.34353	0.374783	0.289237	1.29576	0.195057							ENSG00000278898	2.20454	0.10227	0.247595	0.413054	0.679567	0.83295
ENSG00000278899																							ENSG00000278899	24.4154	-0.00638121	0.0710542	-0.0898077	0.92844	0.971128						ENSG00000278899	24.0021	0.238709	0.0621196	3.84274	0.000121669	0.0018456
ENSG00000278900																							ENSG00000278900	0.177014	0.324516	0.946313	0.342927	0.731653							ENSG00000278900	0.197969	-0.345303	0.701855	-0.491987	0.622729
ENSG00000278901																							ENSG00000278901	0.188296	0.0386408	0.930458	0.0415288	0.966874							ENSG00000278901	0.203008	-0.103387	0.794341	-0.130154	0.896445
ENSG00000278903																							ENSG00000278903	3.29873	-0.158255	0.229125	-0.69069	0.489761							ENSG00000278903	3.32349	0.260352	0.190883	1.36393	0.172588	0.374829
ENSG00000278905																							ENSG00000278905	0.0575447	-0.0565801	2.05286	-0.0275616	0.978012							ENSG00000278905	0.0445941	0.304469	2.07342	0.146844	0.883255
ENSG00000278907																							ENSG00000278907	0.0163766	-0.0249464	3.22287	-0.00774043	0.993824							ENSG00000278907	0.0109982	0.224286	2.9589	0.0758004	0.939578
ENSG00000278908																							ENSG00000278908	0.00515546	-0.0500133	3.22287	-0.0155183	0.987619							ENSG00000278908	0.00450219	0.189241	2.9589	0.0639565	0.949005
ENSG00000278909																							ENSG00000278909	9.22223	-0.0578299	0.20974	-0.275722	0.782762	0.904119						ENSG00000278909	9.27119	0.185831	0.173231	1.07274	0.28339	0.513112
ENSG00000278912																							ENSG00000278912	0.193489	0.352181	1.34264	0.262306	0.793086							ENSG00000278912	0.156264	0.275875	1.21759	0.226574	0.820755
ENSG00000278913																							ENSG00000278913	0.00868027	-0.0616949	3.22287	-0.0191429	0.984727							ENSG00000278913	0.00984152	0.183001	2.9589	0.0618477	0.950684
ENSG00000278914																							ENSG00000278914	0.0284663	0.0719164	2.61061	0.0275478	0.978023							ENSG00000278914	0.0278556	0.122207	1.85474	0.0658892	0.947466
ENSG00000278915																							ENSG00000278915	0.960236	0.0555356	0.444024	0.125074	0.900465							ENSG00000278915	0.924646	0.279321	0.361688	0.77227	0.439955
ENSG00000278917																							ENSG00000278917	26.3401	0.0475335	0.120666	0.393924	0.693637	0.858415						ENSG00000278917	26.6624	0.0800577	0.0925749	0.864789	0.387155	0.614847
ENSG00000278918																							ENSG00000278918	3.9116	0.00865556	0.241321	0.0358674	0.971388							ENSG00000278918	4.01937	0.0300553	0.187974	0.159891	0.872967	0.939945
ENSG00000278920																							ENSG00000278920	2.64447	1.17278	0.522598	2.24414	0.0248235							ENSG00000278920	2.13221	-0.156244	0.396931	-0.39363	0.693854	0.841459
ENSG00000278922																							ENSG00000278922	8.47596	0.0982678	0.119784	0.820372	0.412004	0.677253						ENSG00000278922	8.72124	-0.00938538	0.0997423	-0.0940962	0.925033	0.965917
ENSG00000278924																							ENSG00000278924	0.262585	0.0258188	0.750287	0.0344119	0.972549							ENSG00000278924	0.244913	0.360632	0.740714	0.486871	0.62635
ENSG00000278925																							ENSG00000278925	3.91371	-0.0502285	0.22155	-0.226714	0.820646							ENSG00000278925	3.82409	0.295847	0.175911	1.6818	0.0926072	0.249766
ENSG00000278926																							ENSG00000278926	0.0454243	0.0368722	2.40492	0.015332	0.987767							ENSG00000278926	0.0301593	0.246855	2.52363	0.0978177	0.922077
ENSG00000278928																							ENSG00000278928	11.8162	-0.103209	0.267565	-0.385736	0.699692	0.861851						ENSG00000278928	12.8536	-0.0824854	0.225108	-0.366426	0.714047	0.853024
ENSG00000278929																							ENSG00000278929	0.423481	0.0414056	0.639017	0.0647957	0.948337							ENSG00000278929	0.405059	0.226487	0.522002	0.433881	0.664375
ENSG00000278931																							ENSG00000278931	6.05055	-0.129493	0.290507	-0.445749	0.655779	0.83696						ENSG00000278931	6.32814	0.0824394	0.237822	0.346643	0.728859	0.862258
ENSG00000278932																							ENSG00000278932	20.4138	0.243155	0.106562	2.28182	0.0225002	0.149861						ENSG00000278932	20.0127	0.0471383	0.0933811	0.504795	0.613703	0.791221
ENSG00000278934																							ENSG00000278934	4.92125	-0.0564827	0.207383	-0.272359	0.785346							ENSG00000278934	4.99384	0.141239	0.170598	0.827903	0.407725	0.632635
ENSG00000278935																							ENSG00000278935	0.00218454	-0.0383317	3.22287	-0.0118937	0.99051							ENSG00000278935	0.00191751	0.177559	2.9589	0.0600085	0.952149
ENSG00000278936																							ENSG00000278936	0.0145671	-0.085058	3.22287	-0.0263921	0.978945							ENSG00000278936	0.0163019	0.188443	2.9589	0.0636868	0.94922
ENSG00000278942																							ENSG00000278942	0.353811	-0.396391	0.681633	-0.581532	0.560882							ENSG00000278942	0.403212	0.0372501	0.502665	0.0741051	0.940927
ENSG00000278943																							ENSG00000278943	11.7975	-0.355798	0.203337	-1.74979	0.0801539	0.297187						ENSG00000278943	11.1202	0.706358	0.168395	4.19466	2.73277e-05	0.000580407
ENSG00000278946																							ENSG00000278946	0.756982	0.909017	0.443709	2.04868	0.0404933							ENSG00000278946	0.600344	0.255092	0.418074	0.61016	0.541756
ENSG00000278948																							ENSG00000278948	133.899	-0.084978	0.0845137	-1.00549	0.314659	0.592838						ENSG00000278948	148.673	-0.162114	0.0643223	-2.52034	0.0117242	0.0591411
ENSG00000278949																							ENSG00000278949	12.6602	-0.331278	0.184062	-1.79981	0.0718899	0.279969						ENSG00000278949	14.3008	-0.0700159	0.143955	-0.486375	0.626701	0.799293
ENSG00000278950																																			ENSG00000278950	0.00210026	0.147956	2.9589	0.0500038	0.960119
ENSG00000278952																							ENSG00000278952	6.63239	-0.559486	0.201626	-2.77487	0.00552243	0.0673911						ENSG00000278952	7.98067	-0.166812	0.170744	-0.97697	0.328584	0.559562
ENSG00000278953																							ENSG00000278953	0.163629	-0.0296857	0.832193	-0.0356717	0.971544							ENSG00000278953	0.195033	-0.108295	0.646625	-0.167477	0.866995
ENSG00000278954																							ENSG00000278954	0.752222	-0.557578	0.516379	-1.07978	0.280238							ENSG00000278954	0.818944	0.122063	0.384591	0.317383	0.750953
ENSG00000278959																							ENSG00000278959	51.4025	0.0573409	0.0976011	0.587503	0.556866	0.778851						ENSG00000278959	50.3875	0.195465	0.0773686	2.52641	0.0115234	0.0584373
ENSG00000278962																							ENSG00000278962	29.907	-0.107331	0.0973309	-1.10275	0.270136	0.551655						ENSG00000278962	32.1421	-0.0326264	0.0786582	-0.414787	0.678298	0.832158
ENSG00000278963																							ENSG00000278963	2.59942	0.408035	0.262148	1.55651	0.119588							ENSG00000278963	2.63845	-0.205523	0.199954	-1.02785	0.304021	0.533965
ENSG00000278964																							ENSG00000278964	0.0122756	-0.0733765	3.22287	-0.0227675	0.981836							ENSG00000278964	0.0107531	0.212604	2.9589	0.0718525	0.942719
ENSG00000278965																							ENSG00000278965	315.479	-0.0444508	0.0866335	-0.51309	0.607889	0.809957						ENSG00000278965	327.378	0.0525204	0.0721578	0.727855	0.466702	0.681438
ENSG00000278966																							ENSG00000278966	0.481253	-0.0757188	0.54307	-0.139427	0.889112							ENSG00000278966	0.516066	0.0404089	0.402007	0.100518	0.919933
ENSG00000278967																							ENSG00000278967	1021.32	-0.0604122	0.0681084	-0.887001	0.375078	0.644788						ENSG00000278967	1071.31	0.0236964	0.0554982	0.426977	0.669396	0.826606
ENSG00000278969																							ENSG00000278969	0.775137	0.152593	0.476767	0.320058	0.748924							ENSG00000278969	0.912939	-0.493235	0.381717	-1.29215	0.196305
ENSG00000278971																							ENSG00000278971	0.309552	0.496153	0.695088	0.713798	0.475352							ENSG00000278971	0.232011	0.294598	0.68064	0.432826	0.665141
ENSG00000278972																							ENSG00000278972	2.60751	-0.256318	0.538497	-0.475989	0.634082							ENSG00000278972	2.75512	0.131385	0.467033	0.281319	0.778466	0.890432
ENSG00000278973		1	0.0023796	0.00956959	0.803622																		ENSG00000278973	8.24299	-0.539425	0.237371	-2.2725	0.0230564	0.151687						ENSG00000278973	10.1074	-0.24022	0.183683	-1.3078	0.190942	0.399098
ENSG00000278974																							ENSG00000278974	2.61933	0.570385	0.265811	2.14583	0.0318862							ENSG00000278974	2.49293	-0.122503	0.217261	-0.563853	0.572854	0.762213
ENSG00000278975																							ENSG00000278975	0.0214006	-0.120103	3.22287	-0.0372658	0.970273							ENSG00000278975	0.0187417	0.259331	2.9589	0.0876443	0.930159
ENSG00000278977																							ENSG00000278977	0.121594	-0.00973	1.26767	-0.00767552	0.993876							ENSG00000278977	0.124227	0.161893	1.14768	0.141061	0.887822
ENSG00000278979																							ENSG00000278979	5.43422	-0.273129	0.316044	-0.864214	0.38747							ENSG00000278979	5.97308	-0.0094867	0.233515	-0.0406256	0.967594	0.986243
ENSG00000278980																							ENSG00000278980	0.108876	0.269049	1.56214	0.172231	0.863256							ENSG00000278980	0.079406	0.182078	1.63938	0.111065	0.911565
ENSG00000278981																							ENSG00000278981	0.0595254	-0.00985338	2.03722	-0.00483668	0.996141							ENSG00000278981	0.0614975	0.149947	1.7692	0.0847542	0.932457
ENSG00000278982																							ENSG00000278982	2.38347	-0.309231	0.272812	-1.13349	0.257007							ENSG00000278982	2.89766	-0.322897	0.202844	-1.59185	0.111419	0.282775
ENSG00000278983		1	-0.0352062	0.0384375	0.359701																		ENSG00000278983	109.749	-0.220395	0.142549	-1.5461	0.12208	0.368485						ENSG00000278983	117.133	0.0658453	0.119729	0.549954	0.582351	0.769131
ENSG00000278985																							ENSG00000278985	57.2263	0.0440786	0.104482	0.421879	0.673113	0.847526						ENSG00000278985	61.7961	-0.153834	0.0798401	-1.92678	0.054007	0.173823
ENSG00000278986																							ENSG00000278986	48.7809	0.071749	0.0533043	1.34602	0.178295	0.445015						ENSG00000278986	49.7366	0.0375584	0.0449404	0.835739	0.403302	0.628229
ENSG00000278987																							ENSG00000278987	6.31716	0.245513	0.176899	1.38787	0.165176	0.428104						ENSG00000278987	7.3023	-0.504288	0.139008	-3.62777	0.000285882	0.0036169
ENSG00000278988																							ENSG00000278988	0.0136814	-0.0967396	3.22287	-0.0300167	0.976054							ENSG00000278988	0.0187896	0.164282	2.9589	0.0555212	0.955723
ENSG00000278989																							ENSG00000278989	36.8381	-0.123096	0.0787525	-1.56307	0.118036	0.362718						ENSG00000278989	38.5111	0.076853	0.0625324	1.22901	0.219068	0.436589
ENSG00000278990																							ENSG00000278990	0.0131032	0.0702101	3.22287	0.021785	0.982619							ENSG00000278990	0.00512151	0.189241	2.9589	0.0639565	0.949005
ENSG00000278991																							ENSG00000278991	1.97319	0.303477	0.406053	0.747382	0.454833							ENSG00000278991	2.73832	-1.03393	0.353221	-2.92715	0.00342087	0.0238843
ENSG00000278992																							ENSG00000278992	0.116736	-0.0698423	1.37188	-0.0509099	0.959397							ENSG00000278992	0.116644	0.197962	1.04301	0.1898	0.849466
ENSG00000278993																							ENSG00000278993	34.8869	-0.178696	0.0698862	-2.55695	0.0105593	0.0978417						ENSG00000278993	38.9983	-0.127804	0.0589218	-2.16904	0.0300793	0.115471
ENSG00000278994																							ENSG00000278994	0.205894	0.0869801	1.1026	0.0788862	0.937123							ENSG00000278994	0.175815	0.35979	0.900186	0.399684	0.68939
ENSG00000278995																							ENSG00000278995	0.320097	-0.00804336	0.614908	-0.0130806	0.989564							ENSG00000278995	0.359259	-0.0708105	0.50253	-0.140908	0.887943
ENSG00000278996																							ENSG00000278996	4.06441	-0.380254	0.195715	-1.9429	0.0520287							ENSG00000278996	3.79883	0.769708	0.157172	4.89724	9.71928e-07	4.00113e-05
ENSG00000278997																							ENSG00000278997	9.16874	-0.13275	0.120645	-1.10034	0.271186	0.552332						ENSG00000278997	10.0604	-0.074462	0.0931205	-0.79963	0.423925	0.647266
ENSG00000278998																							ENSG00000278998	1.87606	0.181749	0.311629	0.583222	0.559744							ENSG00000278998	1.95114	-0.123776	0.255241	-0.484939	0.62772	0.800026
ENSG00000278999																							ENSG00000278999	0.259706	-0.364558	0.772826	-0.471721	0.637126							ENSG00000278999	0.316412	-0.142845	0.571366	-0.250005	0.802583
ENSG00000279001																							ENSG00000279001	0.0207157	-0.120103	3.22287	-0.0372658	0.970273							ENSG00000279001	0.0206351	0.241409	2.9589	0.0815875	0.934975
ENSG00000279005																							ENSG00000279005	0.0106012	-0.0733765	3.22287	-0.0227675	0.981836							ENSG00000279005	0.0092866	0.212604	2.9589	0.0718525	0.942719
ENSG00000279006																							ENSG00000279006	0.010913	-0.0733765	3.22287	-0.0227675	0.981836							ENSG00000279006	0.0153082	0.122997	2.9589	0.0415685	0.966843
ENSG00000279009																							ENSG00000279009	0.577776	-0.684121	0.445621	-1.53521	0.124733							ENSG00000279009	0.589812	0.684319	0.382654	1.78835	0.0737201
ENSG00000279013																							ENSG00000279013	1.7425	-0.001566	0.304118	-0.00514932	0.995891							ENSG00000279013	1.80423	0.0558074	0.252697	0.220847	0.825211	0.914905
ENSG00000279014																							ENSG00000279014	0.0333518	0.0234838	3.19526	0.00734959	0.994136							ENSG00000279014	0.0253521	0.200126	2.81702	0.0710416	0.943365
ENSG00000279015																							ENSG00000279015	0.0045284	-0.0500133	3.22287	-0.0155183	0.987619							ENSG00000279015	0.00397701	0.189241	2.9589	0.0639565	0.949005
ENSG00000279016																							ENSG00000279016	0.0437942	-0.0165467	2.26754	-0.00729719	0.994178							ENSG00000279016	0.0327439	0.216456	2.31986	0.0933057	0.925661
ENSG00000279017																							ENSG00000279017	0.143108	0.379296	0.945958	0.400965	0.688446							ENSG00000279017	0.130487	-0.0046581	0.896922	-0.00519343	0.995856
ENSG00000279019																							ENSG00000279019	1.4193	0.115181	0.346346	0.332559	0.739467							ENSG00000279019	1.4986	-0.117632	0.276755	-0.425038	0.670809	0.827432
ENSG00000279021																							ENSG00000279021	0.00437802	-0.0500133	3.22287	-0.0155183	0.987619							ENSG00000279021	0.00383614	0.189241	2.9589	0.0639565	0.949005
ENSG00000279022																							ENSG00000279022	29.4146	0.239836	0.0876531	2.73619	0.00621548	0.072264						ENSG00000279022	30.7813	-0.183927	0.0750632	-2.4503	0.0142738	0.0682358
ENSG00000279024																							ENSG00000279024	0.211038	0.0163528	1.01309	0.0161415	0.987122							ENSG00000279024	0.318117	-0.640095	0.639266	-1.0013	0.316683
ENSG00000279025																							ENSG00000279025	0.132726	-0.313577	1.68545	-0.18605	0.852406							ENSG00000279025	0.158479	0.165194	1.14147	0.144721	0.884931
ENSG00000279026		2	-0.00235462	0.0194159	0.903475																		ENSG00000279026	338.916	-0.0126864	0.0739606	-0.17153	0.863807	0.942395						ENSG00000279026	351.104	0.0360241	0.0605292	0.595153	0.551741	0.747023
ENSG00000279029																							ENSG00000279029	0.124339	0.312491	1.18228	0.264313	0.791539							ENSG00000279029	0.0986323	0.103064	1.02017	0.101026	0.91953
ENSG00000279030																							ENSG00000279030	34.6551	-0.0883755	0.115721	-0.763691	0.445051	0.703808						ENSG00000279030	37.9445	-0.111905	0.091358	-1.2249	0.220611	0.438533
ENSG00000279031																							ENSG00000279031	11.6211	-0.0686588	0.113698	-0.60387	0.54593	0.771757						ENSG00000279031	11.9966	0.0890437	0.0955998	0.931422	0.351636	0.581935
ENSG00000279032																							ENSG00000279032	0.00574758	0.0334616	3.22287	0.0103825	0.991716
ENSG00000279033																							ENSG00000279033	0.888934	-0.164299	0.430479	-0.381666	0.702709							ENSG00000279033	1.05346	-0.320216	0.316634	-1.01131	0.311867
ENSG00000279034																							ENSG00000279034	0.062551	0.068633	2.02928	0.0338213	0.97302							ENSG00000279034	0.0513191	0.233581	2.16055	0.108112	0.913907
ENSG00000279035																							ENSG00000279035	5.74728	-0.0304168	0.155128	-0.196076	0.844551							ENSG00000279035	6.27463	-0.149195	0.1224	-1.21891	0.222878	0.441557
ENSG00000279036																							ENSG00000279036	2.762	-0.262195	0.249957	-1.04896	0.294197							ENSG00000279036	3.02954	-0.0217289	0.178926	-0.12144	0.903342	0.955148
ENSG00000279039																							ENSG00000279039	1.44636	-0.0424172	0.333714	-0.127106	0.898856							ENSG00000279039	1.39605	0.30909	0.270876	1.14108	0.253838	0.479543
ENSG00000279040																							ENSG00000279040	0.0169294	-0.0967396	3.22287	-0.0300167	0.976054							ENSG00000279040	0.0224909	0.182208	2.46932	0.0737884	0.941179
ENSG00000279041		1	-0.00873332	0.0489899	0.858513																		ENSG00000279041	69.3666	0.0120142	0.126151	0.0952363	0.924127	0.969507						ENSG00000279041	82.3398	-0.438249	0.114305	-3.83402	0.000126066	0.00189559
ENSG00000279042																							ENSG00000279042	0.438636	0.589574	0.730968	0.806566	0.419916							ENSG00000279042	0.391146	0.0706275	0.655166	0.107801	0.914154
ENSG00000279043																							ENSG00000279043	0.142535	1.2338	1.47406	0.83701	0.402587							ENSG00000279043	0.0230779	0.235172	2.65118	0.0887048	0.929316
ENSG00000279044																							ENSG00000279044	5.19751	0.0240056	0.180915	0.13269	0.894438							ENSG00000279044	5.47743	-0.0549448	0.144259	-0.380876	0.703295	0.846933
ENSG00000279046																							ENSG00000279046	0.00239852	-0.0383317	3.22287	-0.0118937	0.99051							ENSG00000279046	0.0109507	0.105873	2.9589	0.0357814	0.971457
ENSG00000279048																							ENSG00000279048	30.5484	-0.0180997	0.0852278	-0.212368	0.83182	0.928057						ENSG00000279048	30.7231	0.154067	0.0752649	2.047	0.0406582	0.143111
ENSG00000279057																							ENSG00000279057	3.54472	-0.0138492	0.254626	-0.0543903	0.956624							ENSG00000279057	4.10842	-0.346493	0.212268	-1.63234	0.102608	0.267095
ENSG00000279059																							ENSG00000279059	247.989	-0.0331706	0.0473597	-0.700398	0.483679	0.732152						ENSG00000279059	254.169	0.0893525	0.0354132	2.52314	0.0116311	0.0588511
ENSG00000279061																							ENSG00000279061	0.0107203	0.0100984	3.22287	0.00313336	0.9975							ENSG00000279061	0.0106848	0.135476	2.9589	0.0457861	0.963481
ENSG00000279063																							ENSG00000279063	0.00799759	-0.0616949	3.22287	-0.0191429	0.984727							ENSG00000279063	0.00965577	0.16508	2.9589	0.0557909	0.955508
ENSG00000279064																							ENSG00000279064	1.54628	0.196036	0.342314	0.57268	0.566861							ENSG00000279064	1.44803	0.251333	0.315261	0.797223	0.425322	0.648176
ENSG00000279065																							ENSG00000279065	1.1724	0.151153	0.353849	0.427169	0.669256							ENSG00000279065	1.08969	0.334453	0.310553	1.07696	0.281499
ENSG00000279067																							ENSG00000279067	0.217747	0.184218	0.872178	0.211216	0.832719							ENSG00000279067	0.182678	0.324578	0.845913	0.383702	0.7012
ENSG00000279069																							ENSG00000279069	58.6439	-0.0486994	0.0587931	-0.828319	0.40749	0.674194						ENSG00000279069	61.7213	0.00026971	0.0481352	0.00560319	0.995529	0.998216
ENSG00000279070																							ENSG00000279070	0.0388013	-0.0532964	2.64965	-0.0201145	0.983952							ENSG00000279070	0.0586979	-0.028778	1.78439	-0.0161277	0.987133
ENSG00000279071																							ENSG00000279071	0.0322114	-0.0833534	2.96534	-0.0281092	0.977575							ENSG00000279071	0.0547684	0.0310884	2.01342	0.0154405	0.987681
ENSG00000279072																							ENSG00000279072	12.7727	-0.370213	0.248139	-1.49196	0.13571	0.388933						ENSG00000279072	11.7672	0.825871	0.203966	4.04905	5.1425e-05	0.000950521
ENSG00000279074																							ENSG00000279074	0.422826	-0.72384	0.535315	-1.35218	0.176319							ENSG00000279074	0.463381	0.36347	0.439415	0.827168	0.408142
ENSG00000279075																							ENSG00000279075	2.06432	0.0425728	0.236831	0.17976	0.857341							ENSG00000279075	2.33427	-0.31278	0.189206	-1.65312	0.0983069	0.259909
ENSG00000279076																							ENSG00000279076	0.0153704	-0.0967396	3.22287	-0.0300167	0.976054							ENSG00000279076	0.0134805	0.235967	2.9589	0.0797484	0.936437
ENSG00000279077																							ENSG00000279077	7.8562	-0.33021	0.266814	-1.2376	0.215863	0.492679						ENSG00000279077	8.784	-0.0344102	0.208505	-0.165033	0.868918	0.938148
ENSG00000279080																							ENSG00000279080	4.66496	0.0153348	0.233823	0.0655828	0.94771							ENSG00000279080	4.81567	0.0330767	0.189368	0.174669	0.86134	0.934658
ENSG00000279081																							ENSG00000279081	12.9958	-0.230604	0.239038	-0.964717	0.334686	0.6087						ENSG00000279081	11.5523	0.909264	0.202727	4.48515	7.28614e-06	0.000200434
ENSG00000279083																							ENSG00000279083	0.00589791	-0.0500133	3.22287	-0.0155183	0.987619							ENSG00000279083	0.00515789	0.189241	2.9589	0.0639565	0.949005
ENSG00000279085																							ENSG00000279085	0.141377	0.728174	1.53575	0.474149	0.635394							ENSG00000279085	0.0966979	-0.0440628	1.16251	-0.0379032	0.969765
ENSG00000279086		1	0.0131954	0.0206408	0.522636																		ENSG00000279086	6.87859	-0.0626778	0.169587	-0.369591	0.711688	0.867843						ENSG00000279086	7.27065	-0.00632216	0.140833	-0.0448912	0.964194	0.984897
ENSG00000279087																							ENSG00000279087	0.924385	-0.77931	0.434082	-1.79531	0.0726051							ENSG00000279087	1.20555	-0.346407	0.303971	-1.13961	0.25445	0.480378
ENSG00000279088																							ENSG00000279088	506.189	-0.0169813	0.0558584	-0.304007	0.761123	0.893275						ENSG00000279088	511.472	0.133318	0.0466962	2.85501	0.00430361	0.0284559
ENSG00000279089																							ENSG00000279089	64.2842	-0.0508485	0.148421	-0.342597	0.731901	0.877699						ENSG00000279089	73.2318	-0.269662	0.120029	-2.24663	0.0246634	0.100678
ENSG00000279090																							ENSG00000279090	0.010182	0.0100984	3.22287	0.00313336	0.9975							ENSG00000279090	0.00482726	0.189241	2.9589	0.0639565	0.949005
ENSG00000279091																							ENSG00000279091	18.7947	0.0818921	0.173441	0.472162	0.636811	0.825804						ENSG00000279091	19.3225	-0.0091135	0.147192	-0.0619157	0.95063	0.978122
ENSG00000279092																							ENSG00000279092	5.47664	-0.193046	0.315321	-0.61222	0.540392							ENSG00000279092	5.66236	0.176485	0.24454	0.721701	0.470479	0.684847
ENSG00000279093																							ENSG00000279093	0.0282117	0.011806	2.14255	0.00551027	0.995603							ENSG00000279093	0.0260657	0.175971	2.10549	0.0835771	0.933393
ENSG00000279095		1	0.0456141	0.0333268	0.171095																		ENSG00000279095	538.007	-0.0099789	0.0629147	-0.15861	0.873976	0.947036						ENSG00000279095	588.804	-0.162257	0.0518973	-3.1265	0.001769	0.0146264
ENSG00000279096																							ENSG00000279096	0.525336	1.24511	0.570757	2.1815	0.0291464							ENSG00000279096	0.392334	-0.0262462	0.50576	-0.0518946	0.958613
ENSG00000279098																							ENSG00000279098	0.288575	-0.567012	0.727598	-0.779293	0.435807							ENSG00000279098	0.305731	0.417857	0.540388	0.773254	0.439372
ENSG00000279099																							ENSG00000279099	0.0053053	-0.00827587	3.22287	-0.00256786	0.997951							ENSG00000279099	0.00213988	0.177559	2.9589	0.0600085	0.952149
ENSG00000279103		1	0.00409369	0.0303824	0.892818																		ENSG00000279103	55.7229	-0.272401	0.159135	-1.71176	0.0869408	0.308644						ENSG00000279103	60.0825	0.061321	0.12794	0.479296	0.631728	0.802774
ENSG00000279104																							ENSG00000279104	0.0518458	-0.176804	2.07963	-0.0850171	0.932248							ENSG00000279104	0.0746167	0.0884872	1.5004	0.0589758	0.952971
ENSG00000279106		2	-0.00336843	0.0221668	0.87922																		ENSG00000279106	79.7765	-0.236508	0.184767	-1.28004	0.200533	0.472639						ENSG00000279106	85.4435	0.0634917	0.157754	0.402472	0.687337	0.837472
ENSG00000279108		1	-0.0712684	0.0420671	0.0902346																		ENSG00000279108	68.8836	-0.109208	0.0945576	-1.15493	0.248118	0.529849						ENSG00000279108	71.8202	0.0797463	0.0723395	1.10239	0.270292	0.498249
ENSG00000279110																							ENSG00000279110	0.737823	0.0650496	0.619408	0.105019	0.916361							ENSG00000279110	0.775631	-0.0782793	0.475302	-0.164694	0.869185
ENSG00000279113																							ENSG00000279113	0.257967	-0.0962464	0.815296	-0.118051	0.906027							ENSG00000279113	0.289744	-0.120763	0.652395	-0.185107	0.853145
ENSG00000279114																							ENSG00000279114	15.6224	0.311851	0.104174	2.99355	0.00275751	0.0446864						ENSG00000279114	14.9228	0.0843469	0.0923281	0.913556	0.36095	0.59092
ENSG00000279117																							ENSG00000279117	402.077	-0.0189998	0.0646522	-0.293877	0.768852	0.897402						ENSG00000279117	422.899	-0.0153149	0.0516721	-0.296387	0.766935	0.884487
ENSG00000279118		1	0.0280677	0.035313	0.426715																		ENSG00000279118	402.062	0.1254	0.0630895	1.98766	0.0468492	0.222919						ENSG00000279118	399.424	0.0898741	0.0484396	1.85539	0.0635411	0.194622
ENSG00000279119																							ENSG00000279119	1.85305	-0.135496	0.279275	-0.48517	0.627556							ENSG00000279119	2.02044	-0.0745858	0.21055	-0.354243	0.723156	0.858869
ENSG00000279120																							ENSG00000279120	0.196752	-0.10388	1.11101	-0.0935009	0.925506							ENSG00000279120	0.225546	0.0491732	0.829773	0.0592611	0.952744
ENSG00000279122																							ENSG00000279122	2.49328	-0.296927	0.453335	-0.654983	0.512479							ENSG00000279122	2.90914	-0.202024	0.334536	-0.603892	0.545915	0.743146
ENSG00000279123																							ENSG00000279123	0.164875	0.105506	1.11983	0.0942154	0.924938							ENSG00000279123	0.155748	0.0707736	0.871012	0.0812544	0.93524
ENSG00000279127																							ENSG00000279127	0.660762	-0.222394	0.576592	-0.385704	0.699716							ENSG00000279127	0.636899	0.431847	0.497134	0.868672	0.385027
ENSG00000279128																							ENSG00000279128	0.285975	0.157403	0.818279	0.192358	0.847461							ENSG00000279128	0.353305	-0.409281	0.62239	-0.657596	0.510798
ENSG00000279129																							ENSG00000279129	0.051488	-0.26028	2.52386	-0.103128	0.917861							ENSG00000279129	0.0538694	0.327833	2.01801	0.162454	0.870948
ENSG00000279130																							ENSG00000279130	11.818	0.0218101	0.117249	0.186015	0.852433	0.938378						ENSG00000279130	11.3059	0.329012	0.0996655	3.30116	0.000962849	0.009235
ENSG00000279133																							ENSG00000279133	94.6292	-0.0528969	0.0837507	-0.631599	0.527649	0.760808						ENSG00000279133	96.3931	0.129372	0.0690844	1.87267	0.0611136	0.1894
ENSG00000279134																							ENSG00000279134	0.283509	0.664093	0.944695	0.70297	0.482074							ENSG00000279134	0.200705	0.395078	0.902257	0.437877	0.661475
ENSG00000279135																							ENSG00000279135	1.01934	-0.413852	0.458197	-0.903218	0.36641							ENSG00000279135	1.05503	0.317433	0.364114	0.871796	0.38332
ENSG00000279136																							ENSG00000279136	0.0180883	-0.0433206	3.22287	-0.0134416	0.989275							ENSG00000279136	0.0210024	0.140918	2.9589	0.0476253	0.962015
ENSG00000279137																							ENSG00000279137	1.16991	0.123362	0.406131	0.30375	0.761318							ENSG00000279137	1.1121	0.28893	0.357109	0.809081	0.418469	0.642626
ENSG00000279138																							ENSG00000279138	2.80281	-0.0891274	0.23736	-0.375495	0.707292							ENSG00000279138	3.19853	-0.248832	0.195197	-1.27477	0.202389	0.414673
ENSG00000279139																							ENSG00000279139	0.0208325	0.016791	3.22287	0.00520997	0.995843							ENSG00000279139	0.0165378	0.176761	2.9589	0.0597389	0.952364
ENSG00000279140																							ENSG00000279140	16.5518	0.0996624	0.0921241	1.08183	0.279329	0.560816						ENSG00000279140	16.9486	-0.00777635	0.0790447	-0.0983791	0.921631	0.964182
ENSG00000279142																							ENSG00000279142	0.00532555	0.00340572	3.22287	0.00105674	0.999157
ENSG00000279144																							ENSG00000279144	11.6033	-0.0100772	0.110002	-0.0916096	0.927008	0.970662						ENSG00000279144	11.287	0.27549	0.0946564	2.91042	0.00360948	0.0248757
ENSG00000279145																							ENSG00000279145	14.7733	0.183184	0.111865	1.63754	0.101518	0.333857						ENSG00000279145	14.6819	0.0453248	0.0966054	0.469174	0.638945	0.807233
ENSG00000279146																							ENSG00000279146	0.052613	0.0502577	2.3526	0.0213626	0.982956							ENSG00000279146	0.0579629	0.11388	1.999	0.0569687	0.95457
ENSG00000279147																							ENSG00000279147	3.99761	-0.106105	0.296629	-0.357704	0.720565							ENSG00000279147	4.16947	0.0777918	0.227879	0.341374	0.732822	0.864542
ENSG00000279148																							ENSG00000279148	10.2443	0.0528122	0.111692	0.472837	0.63633	0.825618						ENSG00000279148	10.6985	-0.0531988	0.093676	-0.567902	0.570101	0.759957
ENSG00000279149																							ENSG00000279149	4.01168	-0.609684	0.253435	-2.40568	0.0161423							ENSG00000279149	4.00089	0.612386	0.21182	2.89107	0.00383938	0.026101
ENSG00000279151																							ENSG00000279151	0.657473	-0.0706574	0.377119	-0.187361	0.851378							ENSG00000279151	0.729169	-0.13157	0.287005	-0.458424	0.646648
ENSG00000279152																							ENSG00000279152	2.53239	-0.245857	0.21102	-1.16509	0.243982							ENSG00000279152	2.85646	-0.104047	0.162266	-0.64121	0.521387	0.723855
ENSG00000279154																							ENSG00000279154	0.392104	0.4059	0.742759	0.546476	0.584739							ENSG00000279154	0.374292	0.0166977	0.544843	0.0306468	0.975551
ENSG00000279155																							ENSG00000279155	0.0770147	-0.0064455	1.78259	-0.00361581	0.997115							ENSG00000279155	0.0622746	0.266766	1.60574	0.166133	0.868053
ENSG00000279159		1	0.00816477	0.0273154	0.765011																		ENSG00000279159	1032.67	-0.0669057	0.101936	-0.656351	0.511598	0.751777						ENSG00000279159	1066.38	0.0866569	0.0905031	0.957502	0.338314	0.569522
ENSG00000279160																							ENSG00000279160	0.0154995	0.0702101	3.22287	0.021785	0.982619							ENSG00000279160	0.00708392	0.153398	2.9589	0.0518429	0.958654
ENSG00000279161																							ENSG00000279161	20.1334	-0.210766	0.167743	-1.25648	0.208941	0.483308						ENSG00000279161	20.889	0.165081	0.125222	1.3183	0.187402	0.394366
ENSG00000279162																							ENSG00000279162	4.60232	0.277954	0.23295	1.19319	0.232795							ENSG00000279162	5.61555	-0.676296	0.191022	-3.5404	0.000399518	0.00468691
ENSG00000279163																							ENSG00000279163	0.108777	-0.208441	1.49271	-0.139639	0.888945							ENSG00000279163	0.0872921	0.420492	1.48033	0.284053	0.77637
ENSG00000279164																							ENSG00000279164	0.623757	-0.216081	0.583896	-0.370067	0.711332							ENSG00000279164	1.04388	-1.23213	0.409222	-3.0109	0.00260471
ENSG00000279165																							ENSG00000279165	0.266036	1.75613	1.24377	1.41193	0.15797							ENSG00000279165	0.0761488	0.212674	1.43903	0.147789	0.882509
ENSG00000279166																							ENSG00000279166	1.78382	0.322803	0.276657	1.1668	0.243291							ENSG00000279166	1.71963	0.0631148	0.246053	0.256508	0.797558	0.900759
ENSG00000279168																							ENSG00000279168	4.56221	-0.202792	0.194098	-1.04479	0.296119							ENSG00000279168	4.7887	0.116612	0.164385	0.709384	0.478086	0.690896
ENSG00000279172																							ENSG00000279172	1.54015	0.0402647	0.305949	0.131606	0.895296							ENSG00000279172	1.69742	-0.202893	0.227315	-0.892564	0.372091	0.6007
ENSG00000279173																							ENSG00000279173	0.00496267	-0.0500133	3.22287	-0.0155183	0.987619							ENSG00000279173	0.00434352	0.189241	2.9589	0.0639565	0.949005
ENSG00000279174																							ENSG00000279174	14.4315	0.334609	0.118634	2.82051	0.0047947	0.0618735						ENSG00000279174	13.6232	0.10997	0.0969222	1.13462	0.256533	0.482708
ENSG00000279175																							ENSG00000279175	6.67223	0.0489714	0.257739	0.190003	0.849306	0.936575						ENSG00000279175	7.916	-0.457784	0.218766	-2.09258	0.036387	0.132084
ENSG00000279176																							ENSG00000279176	0.532055	1.12087	0.587523	1.90778	0.0564194							ENSG00000279176	0.565607	-0.889622	0.467558	-1.9027	0.0570797
ENSG00000279179																							ENSG00000279179	9.82418	0.12949	0.15083	0.85852	0.390605	0.658805						ENSG00000279179	9.62179	0.142114	0.121686	1.16787	0.242858	0.46658
ENSG00000279180																							ENSG00000279180	0.120096	0.491851	1.1832	0.415694	0.677634							ENSG00000279180	0.121777	-0.194633	1.00925	-0.192849	0.847077
ENSG00000279182																							ENSG00000279182	3.20504	-0.0656172	0.242673	-0.270394	0.786858							ENSG00000279182	3.65683	-0.263295	0.177309	-1.48495	0.137557	0.324068
ENSG00000279186																							ENSG00000279186	0.00311059	-0.0383317	3.22287	-0.0118937	0.99051							ENSG00000279186	0.00273374	0.177559	2.9589	0.0600085	0.952149
ENSG00000279187																							ENSG00000279187	0.711968	0.079626	0.574689	0.138555	0.889802							ENSG00000279187	0.733233	0.0165267	0.516937	0.0319704	0.974496
ENSG00000279189																							ENSG00000279189	0.0277613	0.0835954	3.22287	0.0259382	0.979307							ENSG00000279189	0.0110108	0.235967	2.9589	0.0797484	0.936437
ENSG00000279190																							ENSG00000279190	1.40846	2.2302	0.705163	3.16267	0.00156332							ENSG00000279190	0.788652	-0.31319	0.569275	-0.550156	0.582212
ENSG00000279193																							ENSG00000279193	0.0194685	-0.0366272	3.03222	-0.0120793	0.990362							ENSG00000279193	0.0367336	0.0745238	2.13027	0.0349832	0.972093
ENSG00000279196																							ENSG00000279196	38.0992	-0.265997	0.0858986	-3.09664	0.00195725	0.0358956						ENSG00000279196	42.8163	-0.0930829	0.0674028	-1.381	0.16728	0.367169
ENSG00000279197																							ENSG00000279197	0.0169043	-0.0666838	3.22287	-0.0206908	0.983492							ENSG00000279197	0.016991	0.200124	2.9589	0.0676348	0.946076
ENSG00000279198																							ENSG00000279198	12.8698	-0.0803742	0.135589	-0.59278	0.553329	0.776335						ENSG00000279198	13.2374	0.105109	0.0991875	1.0597	0.289279	0.519364
ENSG00000279199																							ENSG00000279199	10.003	0.133514	0.146463	0.91159	0.361985	0.63296						ENSG00000279199	9.85789	0.112513	0.117874	0.954517	0.339822	0.571209
ENSG00000279200																							ENSG00000279200	12.1089	-0.136604	0.163459	-0.835707	0.40332	0.670604						ENSG00000279200	12.2401	0.221136	0.130267	1.69756	0.0895913	0.244463
ENSG00000279201																							ENSG00000279201	0.0853448	-0.246894	2.18076	-0.113215	0.90986							ENSG00000279201	0.0780567	0.374561	1.91793	0.195294	0.845163
ENSG00000279202																							ENSG00000279202	0.351109	0.191998	0.761642	0.252084	0.800976							ENSG00000279202	0.339436	0.10564	0.608787	0.173525	0.862239
ENSG00000279203																							ENSG00000279203	44.5074	-0.190196	0.163539	-1.163	0.244829	0.526813						ENSG00000279203	48.7149	-0.0456723	0.12301	-0.371289	0.710422	0.85056
ENSG00000279204																							ENSG00000279204	5.78203	0.15843	0.199149	0.795534	0.426303							ENSG00000279204	5.68023	0.111727	0.172797	0.646582	0.517903	0.721646
ENSG00000279205																							ENSG00000279205	1.36013	-1.06618	0.430485	-2.4767	0.0132604							ENSG00000279205	1.44013	0.57747	0.350084	1.64952	0.0990418	0.261128
ENSG00000279206																							ENSG00000279206	0.545954	-0.768485	0.543802	-1.41317	0.157605							ENSG00000279206	0.590909	0.348202	0.462055	0.753595	0.451093
ENSG00000279207		2	-0.00478302	0.040905	0.906916																		ENSG00000279207	424.75	0.0384014	0.0420074	0.914159	0.360633	0.631648						ENSG00000279207	438.003	0.0162603	0.0353275	0.460274	0.64532	0.811509
ENSG00000279208																							ENSG00000279208	4.85345	0.279677	0.212411	1.31668	0.187947							ENSG00000279208	4.86288	-0.0769451	0.176777	-0.435266	0.663369	0.822904
ENSG00000279209																							ENSG00000279209	0.405635	-1.18062	0.839995	-1.40551	0.159869							ENSG00000279209	0.688302	-0.724322	0.554426	-1.30644	0.191404
ENSG00000279212																							ENSG00000279212	4.68192	-0.168733	0.196155	-0.860202	0.389678							ENSG00000279212	4.69099	0.26733	0.169102	1.58088	0.113906	0.286787
ENSG00000279214																							ENSG00000279214	0.965319	-0.509365	0.392861	-1.29655	0.194785							ENSG00000279214	1.0467	0.19199	0.326344	0.588307	0.556326
ENSG00000279217																							ENSG00000279217	19.8017	-0.156156	0.170717	-0.914711	0.360344	0.631588						ENSG00000279217	19.9964	0.240958	0.140599	1.71379	0.0865669	0.23892
ENSG00000279218		1	0.032792	0.0694955	0.637028																		ENSG00000279218	240.751	0.108103	0.101408	1.06602	0.286413	0.567854						ENSG00000279218	233.405	0.198671	0.0825681	2.40615	0.0161217	0.0744618
ENSG00000279221																							ENSG00000279221	2.40846	0.375685	0.281271	1.33567	0.181658							ENSG00000279221	2.33998	-0.0409719	0.254594	-0.16093	0.872148	0.939596
ENSG00000279223																							ENSG00000279223	0.00233979	0.00340572	3.22287	0.00105674	0.999157
ENSG00000279225																							ENSG00000279225	0.0934919	0.190562	1.66127	0.114709	0.908676							ENSG00000279225	0.0759588	0.183977	1.49792	0.122822	0.902248
ENSG00000279227		1	0.0669425	0.0637651	0.293796																		ENSG00000279227	202.022	-0.0190383	0.0446152	-0.426723	0.669581	0.845569						ENSG00000279227	207.502	0.0718161	0.0376479	1.90757	0.0564467	0.17923
ENSG00000279228																							ENSG00000279228	0.00441119	-0.0500133	3.22287	-0.0155183	0.987619							ENSG00000279228	0.00387095	0.189241	2.9589	0.0639565	0.949005
ENSG00000279232		1	0.00245894	0.0256985	0.923771																		ENSG00000279232	10.185	-0.0316171	0.123309	-0.256404	0.797639	0.910839						ENSG00000279232	11.0241	-0.110198	0.0988301	-1.11502	0.264841	0.491799
ENSG00000279233		1	-0.00643655	0.0286996	0.822545																		ENSG00000279233	62.5683	-0.28813	0.125491	-2.29603	0.0216744	0.146256						ENSG00000279233	68.0742	0.0362537	0.092217	0.393135	0.69422	0.841667
ENSG00000279235																							ENSG00000279235	3.37071	-0.429323	0.441023	-0.973471	0.330319							ENSG00000279235	4.21975	-0.35909	0.322403	-1.11379	0.265368	0.492348
ENSG00000279236																							ENSG00000279236	6.06016	0.332131	0.229309	1.4484	0.147505	0.405644						ENSG00000279236	6.87708	-0.505524	0.197254	-2.56281	0.0103829	0.0541987
ENSG00000279237																							ENSG00000279237	0.0520092	-0.206861	2.35338	-0.0878994	0.929957							ENSG00000279237	0.0707382	0.160613	1.57824	0.101767	0.918942
ENSG00000279239																							ENSG00000279239	0.0452715	0.192144	1.70767	0.112518	0.910413							ENSG00000279239	0.0247204	0.175971	1.99603	0.0881605	0.929749
ENSG00000279240																							ENSG00000279240	0.0407308	-0.118397	2.62708	-0.045068	0.964053							ENSG00000279240	0.0359391	0.281902	2.28265	0.123498	0.901713
ENSG00000279246																							ENSG00000279246	93.6818	-0.0260061	0.0716904	-0.362756	0.716788	0.87018						ENSG00000279246	93.7757	0.179094	0.0598777	2.991	0.00278068	0.0203284
ENSG00000279249																							ENSG00000279249	54.2067	-0.0870011	0.138118	-0.629904	0.528757	0.761287						ENSG00000279249	53.5308	0.276955	0.112863	2.4539	0.0141316	0.0676555
ENSG00000279250																							ENSG00000279250	1.17594	0.163384	0.380695	0.429173	0.667797							ENSG00000279250	1.15284	0.0776245	0.324587	0.239149	0.81099	0.907829
ENSG00000279251																							ENSG00000279251	0.0144788	-0.0015832	3.22287	-0.000491241	0.999608							ENSG00000279251	0.0200431	0.0754745	2.72359	0.0277114	0.977892
ENSG00000279253		1	-0.00358477	0.0298319	0.904352																		ENSG00000279253	136.11	-0.0876197	0.0753693	-1.16254	0.245017	0.526955						ENSG00000279253	141.856	0.0660545	0.0555036	1.19009	0.23401	0.455475
ENSG00000279254		1	0.015785	0.0223231	0.479497																		ENSG00000279254	23.8177	-0.0380126	0.119714	-0.317529	0.750842	0.888099						ENSG00000279254	24.8671	0.0232275	0.096072	0.241772	0.808957	0.907006
ENSG00000279255																							ENSG00000279255	14.353	-0.182517	0.136921	-1.333	0.182531	0.450868						ENSG00000279255	15.5966	-0.0290331	0.0992453	-0.292538	0.769875	0.885956
ENSG00000279256																							ENSG00000279256	0.0849114	0.142132	1.52728	0.0930623	0.925854							ENSG00000279256	0.0838569	0.0460842	1.2612	0.03654	0.970852
ENSG00000279259		1	0.0123515	0.0301854	0.682401																		ENSG00000279259	28.115	-0.0186522	0.094354	-0.197683	0.843293	0.933874						ENSG00000279259	29.2001	0.0310708	0.0763283	0.407067	0.683959	0.835453
ENSG00000279262																							ENSG00000279262	0.0457094	0.108667	2.11735	0.0513221	0.959069							ENSG00000279262	0.0298297	0.199331	2.52962	0.0787985	0.937193
ENSG00000279264																							ENSG00000279264	0.00287379	0.00340572	3.22287	0.00105674	0.999157
ENSG00000279265																							ENSG00000279265	39.8491	0.0646315	0.065942	0.980127	0.327023	0.602645						ENSG00000279265	41.7827	-0.0671429	0.0551055	-1.21844	0.223056	0.441718
ENSG00000279266		2	-0.0167252	0.0319399	0.600526																		ENSG00000279266	25.8633	-0.233407	0.16075	-1.45199	0.146506	0.404337						ENSG00000279266	29.5387	-0.167103	0.128964	-1.29573	0.195068	0.40481
ENSG00000279267		1	0.0269345	0.0228266	0.238017																		ENSG00000279267	40.0085	-0.143876	0.0794666	-1.81052	0.0702152	0.277039						ENSG00000279267	42.258	0.0570999	0.0693709	0.82311	0.410445	0.635143
ENSG00000279268																							ENSG00000279268	0.121169	-0.320269	0.922212	-0.347283	0.728378							ENSG00000279268	0.123387	0.286127	0.738892	0.387238	0.69858
ENSG00000279269																							ENSG00000279269	1.15686	-0.0882471	0.400793	-0.220181	0.82573							ENSG00000279269	1.50053	-0.629746	0.290714	-2.1662	0.0302956	0.116115
ENSG00000279271																							ENSG00000279271	0.0568205	0.0202029	1.94011	0.0104133	0.991692							ENSG00000279271	0.0339153	0.311507	2.15643	0.144455	0.885141
ENSG00000279273																							ENSG00000279273	0.0134603	-0.0733765	3.22287	-0.0227675	0.981836							ENSG00000279273	0.0176501	0.176761	2.9589	0.0597389	0.952364
ENSG00000279275																							ENSG00000279275	0.063548	-0.211849	1.91231	-0.110782	0.911789							ENSG00000279275	0.0977586	0.0694513	1.19999	0.0578768	0.953847
ENSG00000279276																							ENSG00000279276	0.0360934	0.0301777	2.89906	0.0104095	0.991695							ENSG00000279276	0.0350163	0.151806	2.4587	0.0617426	0.950768
ENSG00000279277																							ENSG00000279277	10.8893	0.117982	0.150033	0.786377	0.431647	0.693736						ENSG00000279277	12.6448	-0.434664	0.120274	-3.61396	0.00030156	0.00377619
ENSG00000279278																							ENSG00000279278	0.633609	-0.226028	0.493479	-0.45803	0.646931							ENSG00000279278	0.729634	-0.179562	0.394296	-0.455399	0.648822
ENSG00000279281																							ENSG00000279281	25.4506	-0.418015	0.296883	-1.40801	0.159127	0.421648						ENSG00000279281	28.2806	0.035576	0.240837	0.147718	0.882565	0.944877
ENSG00000279283																							ENSG00000279283	123.974	-0.0676282	0.151756	-0.445638	0.655858	0.83697						ENSG00000279283	133.011	-0.0553155	0.117901	-0.469168	0.638949	0.807233
ENSG00000279285																							ENSG00000279285	0.0720332	0.0102254	1.70541	0.00599585	0.995216							ENSG00000279285	0.0779739	0.0397262	1.43819	0.0276224	0.977963
ENSG00000279286																							ENSG00000279286	2.27682	-0.197959	0.310996	-0.636533	0.524429							ENSG00000279286	2.55647	-0.124109	0.246217	-0.504065	0.614216	0.791566
ENSG00000279288																							ENSG00000279288	1.41947	0.832975	0.384767	2.16488	0.0303969							ENSG00000279288	1.2077	0.0468039	0.320694	0.145946	0.883964	0.945731
ENSG00000279289																							ENSG00000279289	31.1636	-0.3559	0.275811	-1.29038	0.19692	0.468158						ENSG00000279289	35.5967	-0.097601	0.220467	-0.442701	0.657982	0.818698
ENSG00000279294																							ENSG00000279294	0.638043	0.229002	0.499984	0.458018	0.64694							ENSG00000279294	0.642159	-0.022159	0.431878	-0.0513086	0.95908
ENSG00000279298																							ENSG00000279298	0.0199865	0.183741	3.22287	0.0570116	0.954536							ENSG00000279298	0.023881	-0.0496719	2.85445	-0.0174015	0.986116
ENSG00000279299																							ENSG00000279299	0.0169431	0.0702101	3.22287	0.021785	0.982619							ENSG00000279299	0.00427976	0.189241	2.9589	0.0639565	0.949005
ENSG00000279300																							ENSG00000279300	0.00926774	0.0635174	3.22287	0.0197084	0.984276
ENSG00000279302																							ENSG00000279302	5.94693	0.270625	0.178724	1.51421	0.129973	0.381038						ENSG00000279302	5.66746	0.135191	0.144708	0.93423	0.350185	0.580386
ENSG00000279303																																			ENSG00000279303	0.00312787	0.147956	2.9589	0.0500038	0.960119
ENSG00000279304																							ENSG00000279304	0.2874	0.093788	0.75888	0.123587	0.901642							ENSG00000279304	0.238189	0.521817	0.620195	0.841376	0.400138
ENSG00000279305																							ENSG00000279305	0.320442	-0.0682381	0.717295	-0.0951325	0.92421							ENSG00000279305	0.415767	-0.483828	0.597381	-0.809915	0.417989
ENSG00000279306																							ENSG00000279306	2.65554	0.182238	0.262579	0.694033	0.487661							ENSG00000279306	2.73859	-0.103716	0.213422	-0.485967	0.626991	0.799521
ENSG00000279310																																			ENSG00000279310	0.00161875	0.147956	2.9589	0.0500038	0.960119
ENSG00000279311																							ENSG00000279311	5.83375	0.0501067	0.174312	0.287454	0.773765							ENSG00000279311	6.17835	-0.0872738	0.130987	-0.666279	0.505233	0.71203
ENSG00000279314																							ENSG00000279314	0.0426261	0.108666	2.27712	0.0477209	0.961939							ENSG00000279314	0.0184272	0.271012	2.9589	0.0915923	0.927022
ENSG00000279315																							ENSG00000279315	1.81776	-0.288187	0.378176	-0.762044	0.446034							ENSG00000279315	2.03516	-0.0582466	0.294044	-0.198088	0.842976	0.924835
ENSG00000279317																							ENSG00000279317	121.26	0.0358473	0.0735616	0.48731	0.626039	0.820514						ENSG00000279317	123.181	0.0733175	0.0653532	1.12186	0.26192	0.488553
ENSG00000279319																							ENSG00000279319	38.9224	-0.268517	0.159844	-1.67987	0.0929826	0.320021						ENSG00000279319	44.912	-0.184154	0.126264	-1.45848	0.144707	0.334178
ENSG00000279320																							ENSG00000279320	40.0523	-0.0104858	0.0910927	-0.115112	0.908357	0.962935						ENSG00000279320	43.1512	-0.104254	0.0773049	-1.3486	0.177465	0.381189
ENSG00000279321																							ENSG00000279321	0.0085439	-0.0199575	3.22287	-0.00619246	0.995059							ENSG00000279321	0.0107978	0.135476	2.9589	0.0457861	0.963481
ENSG00000279322																							ENSG00000279322	1.16513	-0.0517465	0.40766	-0.126935	0.898992							ENSG00000279322	1.02609	0.79692	0.357868	2.22686	0.0259569
ENSG00000279324																							ENSG00000279324	0.00524389	0.0334616	3.22287	0.0103825	0.991716							ENSG00000279324	0.00759819	0.0941918	2.9589	0.0318334	0.974605
ENSG00000279326																							ENSG00000279326	0.00514783	-0.0500133	3.22287	-0.0155183	0.987619							ENSG00000279326	0.00995638	0.153398	2.9589	0.0518429	0.958654
ENSG00000279328																							ENSG00000279328	25.5604	-0.0754408	0.103905	-0.726053	0.467806	0.721255						ENSG00000279328	25.973	0.149915	0.0861322	1.74052	0.0817683	0.230399
ENSG00000279329		1	0.00437618	0.0253609	0.863001																		ENSG00000279329	145.565	0.0100441	0.0484507	0.207306	0.835771	0.930578						ENSG00000279329	150.371	0.028667	0.0383559	0.747395	0.454825	0.671685
ENSG00000279330																							ENSG00000279330	27.7664	-0.190099	0.11028	-1.72379	0.0847456	0.305816						ENSG00000279330	30.3982	-0.0462773	0.08815	-0.524984	0.599594	0.781388
ENSG00000279332																							ENSG00000279332	0.208524	0.260223	0.782683	0.332475	0.739531							ENSG00000279332	0.195545	0.0651613	0.686407	0.0949309	0.92437
ENSG00000279333																							ENSG00000279333	8.68009	-0.0345023	0.142044	-0.2429	0.808083	0.91616						ENSG00000279333	9.82383	-0.254059	0.112837	-2.25156	0.0243504	0.0997532
ENSG00000279337																							ENSG00000279337	0.0294241	-0.0599884	2.41736	-0.0248157	0.980202							ENSG00000279337	0.0254301	0.223494	2.25539	0.0990932	0.921064
ENSG00000279339																							ENSG00000279339	0.399604	-0.144862	0.766252	-0.189053	0.850051							ENSG00000279339	0.472214	-0.256452	0.5746	-0.446313	0.655371
ENSG00000279340																							ENSG00000279340	0.145906	0.0587791	0.754609	0.0778935	0.937913							ENSG00000279340	0.149833	0.117597	0.647781	0.181538	0.855946
ENSG00000279341																							ENSG00000279341	0.0158431	0.153685	3.22287	0.0476858	0.961967							ENSG00000279341	0.0299028	-0.0136071	2.9589	-0.0045987	0.996331
ENSG00000279342																							ENSG00000279342	35.6329	-0.0785575	0.0883585	-0.889077	0.373962	0.643764						ENSG00000279342	38.0063	-0.0254317	0.0726525	-0.350046	0.726304	0.860692
ENSG00000279344																							ENSG00000279344	7.47651	-0.206554	0.173995	-1.18712	0.23518	0.516346						ENSG00000279344	7.91532	0.0903431	0.137907	0.6551	0.512404	0.71715
ENSG00000279345																							ENSG00000279345	0.242666	0.224305	0.959575	0.233754	0.815176							ENSG00000279345	0.20005	0.248946	0.841095	0.295979	0.767246
ENSG00000279347																							ENSG00000279347	4.65293	-0.0413941	0.214843	-0.192672	0.847216							ENSG00000279347	5.1153	-0.168802	0.169518	-0.995779	0.319358	0.550719
ENSG00000279348		1	9.21858e-05	0.0196503	0.996257																		ENSG00000279348	87.389	0.0225882	0.0676874	0.333714	0.738595	0.881049						ENSG00000279348	90.282	0.0189291	0.0592664	0.319391	0.74943	0.874211
ENSG00000279349																							ENSG00000279349	2.41961	-0.201595	0.260069	-0.775158	0.438246							ENSG00000279349	2.60465	0.0215739	0.211165	0.102166	0.918625	0.96277
ENSG00000279352																							ENSG00000279352	0.135052	0.252379	1.06087	0.237899	0.811959							ENSG00000279352	0.100469	0.116193	1.01739	0.114207	0.909074
ENSG00000279353																							ENSG00000279353	0.297991	0.0870086	0.914653	0.0951275	0.924214							ENSG00000279353	0.247447	0.410791	0.860701	0.477275	0.633167
ENSG00000279354																							ENSG00000279354	0.104063	-0.201748	1.33162	-0.151506	0.879576							ENSG00000279354	0.150218	-0.0816316	0.928598	-0.0879085	0.929949
ENSG00000279356																							ENSG00000279356	6.30348	0.176742	0.208211	0.848862	0.395958	0.66411						ENSG00000279356	7.53308	-0.561659	0.167399	-3.35522	0.00079303	0.00796553
ENSG00000279357																							ENSG00000279357	13.0045	-0.0568882	0.139314	-0.408347	0.683019	0.853016						ENSG00000279357	13.4654	0.0723781	0.111331	0.650114	0.515619	0.719752
ENSG00000279358																							ENSG00000279358	1.78775	1.72737	0.574943	3.00443	0.00266081							ENSG00000279358	1.09022	0.127903	0.472813	0.270515	0.786764
ENSG00000279359																							ENSG00000279359	1.46124	-0.160119	0.684073	-0.234067	0.814933							ENSG00000279359	1.47843	0.231896	0.557051	0.416292	0.677197	0.831503
ENSG00000279360																							ENSG00000279360	1.33377	0.0900717	0.360311	0.249983	0.8026							ENSG00000279360	1.26618	0.27533	0.274751	1.00211	0.316292	0.547619
ENSG00000279361		1	0.0375634	0.0512999	0.464027																		ENSG00000279361	9.70863	-0.62431	0.415082	-1.50406	0.132565	0.385025						ENSG00000279361	11.4872	-0.0795079	0.320343	-0.248196	0.803983	0.904011
ENSG00000279364																							ENSG00000279364	3.70218	-0.00660695	0.327854	-0.0201521	0.983922							ENSG00000279364	4.06948	-0.174165	0.258647	-0.67337	0.500712	0.707832
ENSG00000279365																							ENSG00000279365	8.81075	0.0145478	0.148361	0.0980563	0.921888	0.968863						ENSG00000279365	8.71979	0.189346	0.123424	1.53411	0.125002	0.304654
ENSG00000279366																							ENSG00000279366	0.0737057	0.0753269	1.54772	0.0486695	0.961183							ENSG00000279366	0.0454416	0.328632	1.83863	0.178737	0.858144
ENSG00000279367																							ENSG00000279367	0.00404687	0.0334616	3.22287	0.0103825	0.991716
ENSG00000279368																							ENSG00000279368	0.0620497	-0.0799437	2.15647	-0.0370716	0.970428							ENSG00000279368	0.0920829	-0.050431	1.41695	-0.0355912	0.971608
ENSG00000279369																							ENSG00000279369	34.5048	0.00529427	0.0865579	0.0611645	0.951228	0.981033						ENSG00000279369	37.5822	-0.152435	0.0697713	-2.18478	0.0289053	0.112464
ENSG00000279370																							ENSG00000279370	0.672629	-0.0472102	0.437522	-0.107904	0.914072							ENSG00000279370	0.645091	0.375886	0.357012	1.05287	0.292403
ENSG00000279372		1	-0.0759009	0.0436545	0.0820927																		ENSG00000279372	64.6019	-0.0534668	0.0713743	-0.749105	0.453794	0.710584						ENSG00000279372	67.0039	0.0616529	0.0617706	0.998094	0.318234	0.549814
ENSG00000279373																							ENSG00000279373	1.14594	-0.154555	0.382161	-0.404422	0.685902							ENSG00000279373	1.38956	-0.443914	0.266256	-1.66724	0.0954659	0.254632
ENSG00000279375																							ENSG00000279375	0.0059806	-0.0500133	3.22287	-0.0155183	0.987619							ENSG00000279375	0.00524767	0.189241	2.9589	0.0639565	0.949005
ENSG00000279376																							ENSG00000279376	0.0077682	0.0635174	3.22287	0.0197084	0.984276							ENSG00000279376	0.00527356	0.0941918	2.9589	0.0318334	0.974605
ENSG00000279377																							ENSG00000279377	32.0429	-0.327101	0.109973	-2.97437	0.00293592	0.0464448						ENSG00000279377	35.8251	-0.0381463	0.0861434	-0.442822	0.657894	0.818658
ENSG00000279378		1	0.00692427	0.0368746	0.85105																		ENSG00000279378	16.5073	-0.212347	0.153417	-1.38412	0.166321	0.430125						ENSG00000279378	16.9928	0.204138	0.13013	1.56872	0.116713	0.291604
ENSG00000279381																							ENSG00000279381	0.00575153	-0.0500133	3.22287	-0.0155183	0.987619							ENSG00000279381	0.00504026	0.189241	2.9589	0.0639565	0.949005
ENSG00000279382																							ENSG00000279382	0.801351	-0.749503	0.451248	-1.66096	0.0967223							ENSG00000279382	0.843268	0.483508	0.360361	1.34173	0.179683
ENSG00000279384																							ENSG00000279384	1.45872	-0.292249	0.418603	-0.698154	0.485081							ENSG00000279384	1.65293	-0.103003	0.335412	-0.307093	0.758773	0.879732
ENSG00000279386																							ENSG00000279386	0.0214109	-0.0132648	3.22287	-0.00411584	0.996716							ENSG00000279386	0.0186706	0.140918	2.9589	0.0476253	0.962015
ENSG00000279387																							ENSG00000279387	0.0145474	0.0702101	3.22287	0.021785	0.982619							ENSG00000279387	0.0324686	-0.0623706	2.49347	-0.0250135	0.980044
ENSG00000279388																							ENSG00000279388	0.00805912	-0.0500133	3.22287	-0.0155183	0.987619							ENSG00000279388	0.00707791	0.189241	2.9589	0.0639565	0.949005
ENSG00000279390																							ENSG00000279390	0.00599288	-0.0500133	3.22287	-0.0155183	0.987619							ENSG00000279390	0.00523438	0.189241	2.9589	0.0639565	0.949005
ENSG00000279391																							ENSG00000279391	0.108817	0.2323	1.6289	0.142611	0.886597							ENSG00000279391	0.0805476	0.208357	1.63087	0.127758	0.898341
ENSG00000279392																							ENSG00000279392	8.58656	-0.262073	0.19739	-1.32769	0.184281	0.452596						ENSG00000279392	8.14471	0.583986	0.162673	3.58995	0.000330745	0.00406194
ENSG00000279393																							ENSG00000279393	3.90834	-0.170633	0.225975	-0.755097	0.450191							ENSG00000279393	4.59647	-0.299837	0.1838	-1.63132	0.102822	0.267462
ENSG00000279394																							ENSG00000279394	8.87011	0.100337	0.224277	0.44738	0.654601	0.836042						ENSG00000279394	8.93586	0.0552238	0.187226	0.294958	0.768026	0.884876
ENSG00000279397																							ENSG00000279397	0.00687391	-0.0500133	3.22287	-0.0155183	0.987619							ENSG00000279397	0.0186453	0.0817122	2.9589	0.0276158	0.977969
ENSG00000279398																							ENSG00000279398	0.0264204	-0.0249464	3.22287	-0.00774043	0.993824							ENSG00000279398	0.0288391	0.152602	2.74642	0.055564	0.955689
ENSG00000279399																							ENSG00000279399	1.28101	-0.620745	0.278931	-2.22544	0.0260516							ENSG00000279399	1.51615	-0.0700904	0.224197	-0.312628	0.754563	0.877598
ENSG00000279401																							ENSG00000279401	0.0243666	-0.0483095	3.22287	-0.0149896	0.98804							ENSG00000279401	0.0266726	0.175963	2.9589	0.0594692	0.952578
ENSG00000279404																							ENSG00000279404	0.0359015	-0.166827	2.50072	-0.0667117	0.946811							ENSG00000279404	0.0315238	0.306063	2.3304	0.131335	0.89551
ENSG00000279405																							ENSG00000279405	0.00633247	0.0334616	3.22287	0.0103825	0.991716							ENSG00000279405	0.00552429	0.130035	2.9589	0.043947	0.964947
ENSG00000279406																							ENSG00000279406	55.6992	-0.00594088	0.0682365	-0.087063	0.930621	0.9722						ENSG00000279406	60.987	-0.163301	0.0537823	-3.03633	0.00239475	0.0181386
ENSG00000279407																							ENSG00000279407	154.08	-0.0645602	0.110581	-0.583828	0.559336	0.780324						ENSG00000279407	160.663	0.048574	0.0860164	0.564705	0.572274	0.761994
ENSG00000279409																							ENSG00000279409	0.555554	-0.895481	0.584265	-1.53266	0.125359							ENSG00000279409	0.579854	0.584906	0.454985	1.28555	0.1986
ENSG00000279410																							ENSG00000279410	0.634076	-0.871101	0.611043	-1.4256	0.153985							ENSG00000279410	0.922778	-0.606415	0.448552	-1.35194	0.176395
ENSG00000279411																							ENSG00000279411	0.0215929	0.00510946	3.22287	0.00158538	0.998735							ENSG00000279411	0.0162046	0.188443	2.9589	0.0636868	0.94922
ENSG00000279412																							ENSG00000279412	0.0907924	0.238992	1.75251	0.136372	0.891528							ENSG00000279412	0.0730064	0.159594	1.5794	0.101047	0.919513
ENSG00000279415																							ENSG00000279415	1.57861	-0.250393	0.363885	-0.688111	0.491383							ENSG00000279415	1.55494	0.395423	0.286039	1.38241	0.166846	0.366949
ENSG00000279416																							ENSG00000279416	2.92903	0.380011	0.315908	1.20292	0.229008							ENSG00000279416	2.993	-0.210118	0.250423	-0.839051	0.401441	0.626727
ENSG00000279417																							ENSG00000279417	0.0507263	-0.0399092	1.96884	-0.0202704	0.983828							ENSG00000279417	0.0432046	0.239823	1.84952	0.129667	0.89683
ENSG00000279419		2	-0.0213031	0.0156088	0.172313																		ENSG00000279419	69.0648	0.0272907	0.113971	0.239454	0.810754	0.916985						ENSG00000279419	71.4641	0.0113985	0.0871049	0.130859	0.895887	0.951455
ENSG00000279420																																			ENSG00000279420	0.00263848	0.147956	2.9589	0.0500038	0.960119
ENSG00000279421																							ENSG00000279421	0.0446943	-0.171815	2.1233	-0.0809191	0.935506							ENSG00000279421	0.0364728	0.34111	2.13212	0.159987	0.872892
ENSG00000279422																							ENSG00000279422	0.385037	0.614667	0.652787	0.941605	0.346395							ENSG00000279422	0.292638	0.380946	0.538202	0.707812	0.479062
ENSG00000279423																							ENSG00000279423	6.32745	-0.384716	0.300662	-1.27956	0.200699	0.472817						ENSG00000279423	5.71487	0.975358	0.265048	3.67994	0.000233293	0.00309008
ENSG00000279425		1	-0.0147432	0.0423489	0.727738																		ENSG00000279425	175.041	-0.343387	0.152998	-2.24438	0.0248078	0.158344						ENSG00000279425	188.866	0.102884	0.121112	0.8495	0.395603	0.621714
ENSG00000279427																							ENSG00000279427	29.2855	0.0995828	0.121594	0.818977	0.412799	0.67803						ENSG00000279427	27.9401	0.269234	0.105856	2.54341	0.0109776	0.0564
ENSG00000279428		2	0.0404144	0.0135234	0.00280365																		ENSG00000279428	3386.31	-0.230137	0.104355	-2.20533	0.0274311	0.166845						ENSG00000279428	3577.7	0.110811	0.0832302	1.33138	0.183063	0.388746
ENSG00000279429																							ENSG00000279429	0.120088	0.222322	1.5504	0.143396	0.885977							ENSG00000279429	0.0995405	0.170262	1.40241	0.121407	0.903369
ENSG00000279430																							ENSG00000279430	0.406365	0.625896	0.640185	0.97768	0.328233							ENSG00000279430	0.432747	-0.471697	0.547152	-0.862095	0.388635
ENSG00000279431																							ENSG00000279431	2.64847	0.417512	0.235107	1.77584	0.0757589							ENSG00000279431	2.60301	-0.128655	0.195631	-0.657641	0.510769	0.715988
ENSG00000279432																							ENSG00000279432	12.748	0.0666361	0.137489	0.484665	0.627914	0.821446						ENSG00000279432	12.6794	0.130765	0.115777	1.12945	0.258709	0.485336
ENSG00000279433																							ENSG00000279433	3.42638	0.189197	0.229581	0.824097	0.409884							ENSG00000279433	3.56536	-0.122103	0.189777	-0.643401	0.519964	0.722905
ENSG00000279434																							ENSG00000279434	15.7802	-0.0959819	0.10198	-0.941179	0.346613	0.618873						ENSG00000279434	17.1325	-0.0779879	0.082019	-0.950851	0.34168	0.572823
ENSG00000279437																							ENSG00000279437	0.0414728	0.143708	3.05444	0.0470488	0.962474							ENSG00000279437	0.0320757	0.0564853	2.69699	0.0209438	0.98329
ENSG00000279439																							ENSG00000279439	0.658335	0.348879	0.675746	0.516288	0.605654							ENSG00000279439	0.572629	0.429243	0.600049	0.715346	0.474395
ENSG00000279440																							ENSG00000279440	0.425771	0.390354	0.644044	0.606098	0.54445							ENSG00000279440	0.447332	-0.278786	0.527282	-0.528723	0.596998
ENSG00000279441																							ENSG00000279441	0.028018	-0.00657141	3.04917	-0.00215515	0.99828							ENSG00000279441	0.0476916	-0.0156358	1.82612	-0.00856232	0.993168
ENSG00000279442																							ENSG00000279442	0.0202285	-0.0967396	3.22287	-0.0300167	0.976054							ENSG00000279442	0.0177449	0.235967	2.9589	0.0797484	0.936437
ENSG00000279443																							ENSG00000279443	14.0251	-0.0445802	0.118159	-0.377291	0.705958	0.865373						ENSG00000279443	14.6285	0.0350465	0.095365	0.367499	0.713247	0.852585
ENSG00000279444																							ENSG00000279444	37.9294	0.190651	0.0913149	2.08784	0.0368119	0.196398						ENSG00000279444	37.5047	0.058419	0.0727558	0.802946	0.422006	0.645552
ENSG00000279446																							ENSG00000279446	0.0420016	0.000121279	3.04342	3.98496e-05	0.999968							ENSG00000279446	0.0313269	0.187647	2.70494	0.069372	0.944694
ENSG00000279447																							ENSG00000279447	6.02077	-0.0341107	0.161948	-0.210627	0.833178	0.928855						ENSG00000279447	6.59992	-0.147628	0.13735	-1.07483	0.282453	0.512269
ENSG00000279450																																			ENSG00000279450	0.00395294	0.130035	2.9589	0.043947	0.964947
ENSG00000279452																							ENSG00000279452	0.167526	-0.238471	1.09633	-0.217517	0.827805							ENSG00000279452	0.149626	0.470299	0.897092	0.524248	0.600106
ENSG00000279453		1	-0.00883826	0.0282435	0.754333																		ENSG00000279453	398.685	-0.0633706	0.0503751	-1.25797	0.208401	0.482796						ENSG00000279453	408.89	0.110702	0.0425583	2.60118	0.00929037	0.0500259
ENSG00000279454																							ENSG00000279454	0.0702823	-0.342051	1.99862	-0.171143	0.864111							ENSG00000279454	0.0700323	0.391686	1.58311	0.247416	0.804587
ENSG00000279455																							ENSG00000279455	0.017261	-0.108421	3.22287	-0.0336412	0.973163							ENSG00000279455	0.0196332	0.211806	2.9589	0.0715828	0.942934
ENSG00000279456																							ENSG00000279456	10.3585	0.186073	0.18044	1.03122	0.302439	0.580568						ENSG00000279456	10.7985	-0.131378	0.148124	-0.886944	0.375109	0.603563
ENSG00000279459																							ENSG00000279459	0.0449441	-0.0582847	2.4098	-0.0241866	0.980704							ENSG00000279459	0.041661	0.210217	2.2313	0.0942128	0.92494
ENSG00000279460																							ENSG00000279460	0.0273732	0.106959	3.22287	0.0331874	0.973525							ENSG00000279460	0.0602847	-0.161458	2.25377	-0.0716393	0.942889
ENSG00000279462																							ENSG00000279462	0.0148369	0.0284726	3.22287	0.00883457	0.992951							ENSG00000279462	0.0146458	0.129237	2.9589	0.0436773	0.965162
ENSG00000279463																							ENSG00000279463	0.90429	-0.348914	0.414729	-0.841305	0.400177							ENSG00000279463	1.09628	-0.298054	0.326111	-0.913964	0.360736	0.590701
ENSG00000279464																							ENSG00000279464	34.0024	-0.124767	0.0820853	-1.51997	0.128518	0.378884						ENSG00000279464	35.6978	0.0635619	0.0654014	0.971873	0.331114	0.562171
ENSG00000279465																							ENSG00000279465	4.7983	0.244311	0.19732	1.23814	0.215663							ENSG00000279465	4.72002	0.0313592	0.152307	0.205894	0.836873	0.92117
ENSG00000279466																							ENSG00000279466	0.202248	0.152964	0.90007	0.169947	0.865052							ENSG00000279466	0.197366	0.0902301	0.795569	0.113416	0.909701
ENSG00000279467																							ENSG00000279467	1.78241	0.137591	0.342662	0.401536	0.688026							ENSG00000279467	1.61074	0.47694	0.30116	1.58368	0.113267	0.285703
ENSG00000279469																							ENSG00000279469	0.761917	-0.741471	0.458257	-1.61803	0.105657							ENSG00000279469	0.773305	0.61857	0.378092	1.63603	0.101834
ENSG00000279474																							ENSG00000279474	3.47185	-0.075331	0.237792	-0.316794	0.7514							ENSG00000279474	3.75908	-0.0749373	0.193541	-0.38719	0.698616	0.844658
ENSG00000279475																																			ENSG00000279475	0.00183281	0.130035	2.9589	0.043947	0.964947
ENSG00000279476																							ENSG00000279476	7.29622	-0.0932761	0.323542	-0.288297	0.77312	0.898909						ENSG00000279476	7.55132	0.0974043	0.253875	0.38367	0.701223	0.845929
ENSG00000279478																							ENSG00000279478	0.0574769	0.0318835	2.31539	0.0137703	0.989013							ENSG00000279478	0.0498955	0.210217	2.16776	0.0969743	0.922747
ENSG00000279479																																			ENSG00000279479	0.0255688	0.0583489	2.9589	0.0197198	0.984267
ENSG00000279480																							ENSG00000279480	2.82265	-0.433972	0.293394	-1.47914	0.139103							ENSG00000279480	3.59932	-0.410462	0.209758	-1.95684	0.0503667	0.165708
ENSG00000279481																							ENSG00000279481	1.27061	2.88344	0.688851	4.18586	2.84085e-05							ENSG00000279481	0.472824	-0.122239	0.632825	-0.193165	0.84683
ENSG00000279482																							ENSG00000279482	0.00316623	0.00340572	3.22287	0.00105674	0.999157
ENSG00000279485																							ENSG00000279485	1.03408	-0.299433	0.538653	-0.555892	0.578285							ENSG00000279485	1.26458	-0.349181	0.399807	-0.873373	0.38246	0.610822
ENSG00000279488		1	-0.0290546	0.0251625	0.248223																		ENSG00000279488	7.98154	0.349476	0.155929	2.24126	0.0250093	0.15906						ENSG00000279488	7.8816	-0.0609658	0.134294	-0.453974	0.649848	0.81382
ENSG00000279489																							ENSG00000279489	2.15831	-0.0124336	0.288372	-0.0431167	0.965609							ENSG00000279489	2.19285	0.115573	0.224377	0.515083	0.606495	0.786057
ENSG00000279490																							ENSG00000279490	0.0846702	0.218913	1.94883	0.11233	0.910561							ENSG00000279490	0.077345	0.0354086	1.56508	0.0226241	0.98195
ENSG00000279491																							ENSG00000279491	28.206	-0.141018	0.129799	-1.08644	0.277284	0.558456						ENSG00000279491	30.026	0.0240666	0.102679	0.234388	0.814684	0.909668
ENSG00000279493																							ENSG00000279493	8.84861	-0.456784	0.285984	-1.59724	0.110213	0.349901						ENSG00000279493	8.04412	0.981656	0.259002	3.79015	0.000150556	0.0021953
ENSG00000279494																							ENSG00000279494	0.364915	-0.413298	0.709422	-0.582584	0.560173							ENSG00000279494	0.420816	0.0100077	0.553329	0.0180863	0.98557
ENSG00000279495																							ENSG00000279495	48.7972	-0.157268	0.112908	-1.39289	0.163652	0.426859						ENSG00000279495	56.9721	-0.28393	0.0916242	-3.09886	0.0019427	0.0156999
ENSG00000279497																							ENSG00000279497	0.189226	-0.512898	1.20041	-0.427267	0.669185							ENSG00000279497	0.209898	0.364559	0.945115	0.385729	0.699697
ENSG00000279499																							ENSG00000279499	0.750954	-0.677618	0.458352	-1.47838	0.139307							ENSG00000279499	0.785342	0.427963	0.358595	1.19345	0.232695
ENSG00000279500																							ENSG00000279500	21.0982	0.198673	0.242828	0.818164	0.413263	0.678359						ENSG00000279500	25.2695	-0.579191	0.205186	-2.82276	0.00476126	0.0306811
ENSG00000279501																							ENSG00000279501	0.00177934	-0.0383317	3.22287	-0.0118937	0.99051							ENSG00000279501	0.0015605	0.177559	2.9589	0.0600085	0.952149
ENSG00000279502																							ENSG00000279502	1.8576	-0.423785	0.452075	-0.937422	0.348541							ENSG00000279502	2.10954	-0.0378289	0.350292	-0.107992	0.914002	0.960708
ENSG00000279503																							ENSG00000279503	0.0224568	-0.120103	3.22287	-0.0372658	0.970273							ENSG00000279503	0.0196562	0.259331	2.9589	0.0876443	0.930159
ENSG00000279504																							ENSG00000279504	4.49785	0.19426	0.147333	1.31851	0.187333							ENSG00000279504	5.14665	-0.427821	0.12609	-3.39299	0.000691335	0.00717795
ENSG00000279507																							ENSG00000279507	0.166256	0.137266	0.80988	0.169489	0.865412							ENSG00000279507	0.201961	-0.222613	0.656754	-0.338959	0.734641
ENSG00000279511																							ENSG00000279511	0.307495	0.966766	0.826566	1.16962	0.242155							ENSG00000279511	0.27164	-0.343111	0.770704	-0.445192	0.656181
ENSG00000279512																							ENSG00000279512	0.0109483	0.0100984	3.22287	0.00313336	0.9975							ENSG00000279512	0.00824333	0.153398	2.9589	0.0518429	0.958654
ENSG00000279513																							ENSG00000279513	1.94586	-0.00385805	0.32054	-0.0120361	0.990397							ENSG00000279513	1.90608	0.25386	0.251704	1.00857	0.313183	0.544292
ENSG00000279518		1	0.00313476	0.0539999	0.953708																		ENSG00000279518	285.137	0.0705867	0.0752274	0.938311	0.348084	0.620165						ENSG00000279518	283.231	0.132767	0.055711	2.38314	0.0171658	0.0779352
ENSG00000279519																							ENSG00000279519	49.2426	0.0738548	0.0781871	0.94459	0.344868	0.617314						ENSG00000279519	51.4123	-0.0556759	0.0644081	-0.864423	0.387355	0.615008
ENSG00000279520																							ENSG00000279520	123.966	-0.0844258	0.089448	-0.943854	0.345244	0.617648						ENSG00000279520	136.359	-0.131889	0.0641885	-2.05472	0.0399061	0.141208
ENSG00000279521																							ENSG00000279521	0.00889691	-0.0733765	3.22287	-0.0227675	0.981836							ENSG00000279521	0.00781068	0.212604	2.9589	0.0718525	0.942719
ENSG00000279523																							ENSG00000279523	0.00938246	0.0935732	3.22287	0.0290342	0.976837
ENSG00000279525																							ENSG00000279525	3.02405	0.425167	0.229463	1.85288	0.0638994							ENSG00000279525	2.97593	-0.114612	0.203867	-0.562192	0.573985	0.763061
ENSG00000279526																							ENSG00000279526	0.421528	-0.450424	0.742481	-0.606646	0.544086							ENSG00000279526	0.502578	-0.221295	0.576015	-0.384182	0.700844
ENSG00000279527																							ENSG00000279527	0.235688	0.365166	0.843324	0.433007	0.665009							ENSG00000279527	0.25885	-0.356775	0.617714	-0.577572	0.563553
ENSG00000279528																							ENSG00000279528	124.36	-0.0764973	0.0646209	-1.18379	0.236498	0.517898						ENSG00000279528	132.54	-0.0231217	0.0526592	-0.439082	0.660602	0.820636
ENSG00000279529																							ENSG00000279529	101.711	-0.102618	0.0745326	-1.37682	0.168569	0.432011						ENSG00000279529	107.449	0.0257212	0.0582298	0.441719	0.658693	0.8192
ENSG00000279531																							ENSG00000279531	0.00562968	0.0334616	3.22287	0.0103825	0.991716							ENSG00000279531	0.00943658	0.0941918	2.9589	0.0318334	0.974605
ENSG00000279532																							ENSG00000279532	0.247326	-0.222324	0.888066	-0.250346	0.802319							ENSG00000279532	0.330439	-0.314437	0.675943	-0.465182	0.641801
ENSG00000279536																							ENSG00000279536	0.633283	0.344977	0.468642	0.736121	0.461657							ENSG00000279536	0.74314	-0.590146	0.394055	-1.49762	0.134231
ENSG00000279537																							ENSG00000279537	0.0510256	-0.118397	2.52168	-0.0469516	0.962552							ENSG00000279537	0.0452639	0.263981	2.19925	0.120032	0.904458
ENSG00000279539																							ENSG00000279539	12.9982	-0.0520158	0.103333	-0.50338	0.614697	0.813952						ENSG00000279539	13.8505	-0.0408049	0.085053	-0.479759	0.631399	0.802495
ENSG00000279541																							ENSG00000279541	0.0515839	-0.100022	2.20913	-0.0452766	0.963887							ENSG00000279541	0.049281	0.257742	2.17205	0.118663	0.905542
ENSG00000279544																							ENSG00000279544	1.96507	0.355291	0.290834	1.22163	0.221848							ENSG00000279544	2.02493	-0.221306	0.237485	-0.931873	0.351402	0.581648
ENSG00000279548																							ENSG00000279548	0.66924	0.0479325	0.736835	0.0650519	0.948133							ENSG00000279548	0.622939	0.42659	0.596795	0.714803	0.474731
ENSG00000279549																							ENSG00000279549	13.6039	-0.224793	0.183931	-1.22216	0.221647	0.500217						ENSG00000279549	15.1388	-0.0816693	0.147428	-0.553961	0.579606	0.767292
ENSG00000279550																							ENSG00000279550	0.0042699	-0.0500133	3.22287	-0.0155183	0.987619							ENSG00000279550	0.00373236	0.189241	2.9589	0.0639565	0.949005
ENSG00000279554																							ENSG00000279554	0.112708	-0.141636	1.18592	-0.119431	0.904934							ENSG00000279554	0.138184	0.00605037	0.813227	0.00743995	0.994064
ENSG00000279555																							ENSG00000279555	5.9705	0.221643	0.171569	1.29186	0.196407	0.467659						ENSG00000279555	5.89057	0.0391119	0.137666	0.284108	0.776328	0.889413
ENSG00000279557																							ENSG00000279557	10.5217	0.0510649	0.148068	0.344875	0.730188	0.877031						ENSG00000279557	10.1103	0.273906	0.125412	2.18405	0.0289585	0.112511
ENSG00000279558																							ENSG00000279558	0.0119628	0.0818916	3.22287	0.0254096	0.979728							ENSG00000279558	0.00419528	0.159638	2.9589	0.0539518	0.956974
ENSG00000279561																							ENSG00000279561	4.05428	-0.122698	0.224403	-0.546776	0.584533							ENSG00000279561	4.04004	0.253832	0.189553	1.33911	0.180536	0.385586
ENSG00000279565																							ENSG00000279565	0.0477182	0.120346	2.74692	0.0438113	0.965055							ENSG00000279565	0.0436956	0.0437892	2.0778	0.0210747	0.983186
ENSG00000279567																							ENSG00000279567	0.430109	0.799067	0.758519	1.05346	0.292131							ENSG00000279567	0.405991	-0.324363	0.595804	-0.544413	0.586158
ENSG00000279568																							ENSG00000279568	1.37093	-0.271394	0.376055	-0.721686	0.470488							ENSG00000279568	1.45839	0.101712	0.317942	0.319907	0.749039	0.873963
ENSG00000279569																							ENSG00000279569	104.207	-0.13634	0.130177	-1.04735	0.29494	0.574347						ENSG00000279569	107.662	0.133707	0.105615	1.26598	0.205519	0.418481
ENSG00000279570																							ENSG00000279570	0.891624	0.694089	0.464331	1.49482	0.134962							ENSG00000279570	0.912899	-0.453549	0.367767	-1.23325	0.217482
ENSG00000279571																							ENSG00000279571	8.44496	-0.0139708	0.12884	-0.108435	0.91365	0.965131						ENSG00000279571	9.43336	-0.233257	0.101251	-2.30375	0.0212366	0.0906343
ENSG00000279572																							ENSG00000279572	0.0524999	-0.00985475	2.51589	-0.003917	0.996875							ENSG00000279572	0.0311466	0.329421	2.94252	0.111952	0.910862
ENSG00000279573																							ENSG00000279573	49.9581	-0.19543	0.276359	-0.707163	0.479465	0.729382						ENSG00000279573	57.8546	-0.23713	0.222569	-1.06543	0.286684	0.516527
ENSG00000279575																							ENSG00000279575	0.201869	0.728943	0.981827	0.742435	0.457824							ENSG00000279575	0.152551	0.0245783	0.901408	0.0272665	0.978247
ENSG00000279581																																			ENSG00000279581	0.00353956	0.130035	2.9589	0.043947	0.964947
ENSG00000279583																							ENSG00000279583	5.45252	0.11229	0.133715	0.839766	0.401039							ENSG00000279583	5.56674	-0.0153936	0.107399	-0.143331	0.886029	0.946559
ENSG00000279584																							ENSG00000279584	3.74113	0.0445413	0.172264	0.258564	0.795971							ENSG00000279584	3.67746	0.184961	0.161786	1.14324	0.252937	0.478395
ENSG00000279586																							ENSG00000279586	0.34145	-0.259616	0.673609	-0.385411	0.699933							ENSG00000279586	0.467149	-0.592253	0.465987	-1.27096	0.203741
ENSG00000279587																							ENSG00000279587	2.75492	0.230998	0.237897	0.970998	0.331549							ENSG00000279587	2.60293	0.191308	0.204076	0.937433	0.348536	0.578775
ENSG00000279588																							ENSG00000279588	0.501962	-0.199603	0.706133	-0.28267	0.77743							ENSG00000279588	0.615641	-0.314385	0.579905	-0.542131	0.587728
ENSG00000279589																							ENSG00000279589	8.01308	-0.544684	0.405329	-1.34381	0.17901	0.446019						ENSG00000279589	8.73204	0.187319	0.310185	0.603895	0.545914	0.743146
ENSG00000279590																							ENSG00000279590	0.130974	-0.0932057	1.35891	-0.0685884	0.945317							ENSG00000279590	0.149479	0.041044	0.947905	0.0432997	0.965463
ENSG00000279591																							ENSG00000279591	34.491	-0.315144	0.204978	-1.53745	0.124182	0.37184						ENSG00000279591	40.7968	-0.240307	0.171088	-1.40458	0.160145	0.357241
ENSG00000279592																							ENSG00000279592	1.45796	-0.167904	0.340488	-0.493128	0.621923							ENSG00000279592	1.72315	-0.329928	0.246682	-1.33747	0.181071	0.386362
ENSG00000279593																							ENSG00000279593	0.0769661	0.0402813	1.77701	0.022668	0.981915							ENSG00000279593	0.0537881	0.291991	1.80259	0.161984	0.871318
ENSG00000279594																							ENSG00000279594	8.2452	0.0795033	0.133739	0.594467	0.5522	0.776138						ENSG00000279594	8.80213	-0.129973	0.111533	-1.16533	0.243886	0.467726
ENSG00000279595																							ENSG00000279595	0.0112771	-0.0733765	3.22287	-0.0227675	0.981836							ENSG00000279595	0.00988614	0.212604	2.9589	0.0718525	0.942719
ENSG00000279597																							ENSG00000279597	0.0478088	-0.0416151	2.74166	-0.0151788	0.98789							ENSG00000279597	0.0397623	0.217252	2.58654	0.083993	0.933062
ENSG00000279598																							ENSG00000279598	1.36123	0.275196	0.37593	0.732042	0.464143							ENSG00000279598	1.40902	-0.153483	0.299829	-0.511903	0.608719	0.787903
ENSG00000279599																							ENSG00000279599	1.01094	-0.396219	0.287021	-1.38045	0.167448							ENSG00000279599	1.06241	0.230991	0.237849	0.971166	0.331466
ENSG00000279600																							ENSG00000279600	0.15724	0.167322	1.01069	0.165552	0.86851							ENSG00000279600	0.146539	0.136807	0.88023	0.155422	0.876488
ENSG00000279601																							ENSG00000279601	4.46517	-0.203059	0.196469	-1.03354	0.301351							ENSG00000279601	4.8955	-0.0507341	0.164176	-0.309022	0.757305	0.878836
ENSG00000279602		1	0.0166649	0.0256348	0.515635																		ENSG00000279602	11.2604	0.0828746	0.163811	0.505915	0.612917	0.813214						ENSG00000279602	12.4926	-0.263969	0.142887	-1.8474	0.0646891	0.196987
ENSG00000279603																							ENSG00000279603	0.00661015	0.0334616	3.22287	0.0103825	0.991716							ENSG00000279603	0.00415099	0.130035	2.9589	0.043947	0.964947
ENSG00000279604																							ENSG00000279604	0.00524389	0.0334616	3.22287	0.0103825	0.991716							ENSG00000279604	0.00199353	0.147956	2.9589	0.0500038	0.960119
ENSG00000279605		1	-0.012947	0.0235227	0.582042																		ENSG00000279605	495.309	-0.147314	0.0768976	-1.91572	0.0554009	0.242963						ENSG00000279605	522.4	0.0620796	0.0622762	0.996843	0.318841	0.550312
ENSG00000279606																							ENSG00000279606	0.0173605	-0.0967396	3.22287	-0.0300167	0.976054							ENSG00000279606	0.0223484	0.164282	2.9589	0.0555212	0.955723
ENSG00000279607																							ENSG00000279607	6.25207	0.386084	0.199401	1.93622	0.0528412	0.238228						ENSG00000279607	5.68485	0.2196	0.168996	1.29944	0.193793	0.403048
ENSG00000279608																							ENSG00000279608	19.5181	0.0459175	0.109601	0.418953	0.67525	0.848421						ENSG00000279608	20.8424	-0.110858	0.0866445	-1.27946	0.200736	0.412577
ENSG00000279609																							ENSG00000279609	0.590327	0.134463	0.519597	0.258784	0.795802							ENSG00000279609	0.636976	-0.242619	0.410268	-0.591366	0.554275
ENSG00000279611																							ENSG00000279611	91.1979	-0.0493536	0.0763158	-0.646703	0.517824	0.756073						ENSG00000279611	99.3951	-0.120721	0.0595829	-2.0261	0.0427544	0.148319
ENSG00000279613																							ENSG00000279613	11.2716	-0.0977057	0.148364	-0.658553	0.510183	0.750555						ENSG00000279613	11.7423	0.0722825	0.110712	0.652886	0.51383	0.718121
ENSG00000279616																							ENSG00000279616	0.481616	0.591769	0.603145	0.98114	0.326524							ENSG00000279616	0.438304	1.20328e-05	0.475723	2.52937e-05	0.99998
ENSG00000279617																							ENSG00000279617	0.275796	-0.0977601	0.746817	-0.130902	0.895853							ENSG00000279617	0.323923	-0.120248	0.569016	-0.211327	0.832632
ENSG00000279619																							ENSG00000279619	120.251	-0.115426	0.116703	-0.989059	0.322634	0.598904						ENSG00000279619	124.793	0.102024	0.0911547	1.11924	0.263036	0.489794
ENSG00000279620																							ENSG00000279620	0.395427	-0.156312	0.66862	-0.233783	0.815154							ENSG00000279620	0.443563	-0.102017	0.510049	-0.200015	0.841469
ENSG00000279622																							ENSG00000279622	6.21193	-0.279726	0.250615	-1.11616	0.264355	0.546555						ENSG00000279622	7.07525	-0.129147	0.201647	-0.64046	0.521873	0.724257
ENSG00000279623																							ENSG00000279623	6.52774	-0.31242	0.176081	-1.7743	0.0760138	0.288836						ENSG00000279623	6.79863	0.222294	0.142555	1.55936	0.118911	0.295062
ENSG00000279625																																			ENSG00000279625	0.00606425	0.130035	2.9589	0.043947	0.964947
ENSG00000279628																							ENSG00000279628	0.26392	-0.258553	0.984222	-0.262698	0.792783							ENSG00000279628	0.24064	0.537998	0.839144	0.641127	0.52144
ENSG00000279631																							ENSG00000279631	9.81489	0.110219	0.15669	0.703424	0.481791	0.731181						ENSG00000279631	10.733	-0.242227	0.135592	-1.78645	0.0740271	0.215701
ENSG00000279632																							ENSG00000279632	0.677	0.774555	0.519582	1.49073	0.136033							ENSG00000279632	0.740363	-0.72741	0.393402	-1.84902	0.0644546
ENSG00000279633																							ENSG00000279633	8.0364	0.0543263	0.143408	0.378823	0.70482	0.864831						ENSG00000279633	7.74189	0.279866	0.128648	2.17544	0.0295972	0.114157
ENSG00000279637																							ENSG00000279637	0.653007	-0.0801767	0.531156	-0.150948	0.880017							ENSG00000279637	0.816192	-0.569108	0.391939	-1.45203	0.146493
ENSG00000279638																							ENSG00000279638	0.00466065	-0.00827587	3.22287	-0.00256786	0.997951							ENSG00000279638	0.00231256	0.177559	2.9589	0.0600085	0.952149
ENSG00000279640																							ENSG00000279640	0.00543461	-0.0500133	3.22287	-0.0155183	0.987619							ENSG00000279640	0.00478129	0.189241	2.9589	0.0639565	0.949005
ENSG00000279641																							ENSG00000279641	13.8452	-0.0461886	0.115544	-0.399748	0.689342	0.856323						ENSG00000279641	14.366	0.0600237	0.0978517	0.613415	0.539602	0.738456
ENSG00000279642																							ENSG00000279642	0.874284	0.0385727	0.414401	0.0930805	0.92584							ENSG00000279642	0.831241	0.33794	0.361574	0.934638	0.349975
ENSG00000279648																							ENSG00000279648	0.180692	0.526691	1.09909	0.479205	0.631793							ENSG00000279648	0.137357	0.132351	1.10946	0.119293	0.905043
ENSG00000279649																							ENSG00000279649	5.3287	-0.0557329	0.189592	-0.293963	0.768786							ENSG00000279649	5.82945	-0.133223	0.148659	-0.896167	0.370164	0.599021
ENSG00000279650																							ENSG00000279650	0.455252	0.21563	0.539159	0.399938	0.689202							ENSG00000279650	0.441486	0.0985035	0.50382	0.195513	0.844991
ENSG00000279652																							ENSG00000279652	0.97329	0.588783	0.469662	1.25363	0.209976							ENSG00000279652	0.910914	-0.0713784	0.401146	-0.177936	0.858773
ENSG00000279653																							ENSG00000279653	1.58489	-0.130995	0.316306	-0.41414	0.678771							ENSG00000279653	1.58996	0.230115	0.260323	0.883957	0.376719	0.605198
ENSG00000279655																							ENSG00000279655	0.00622963	-0.0500133	3.22287	-0.0155183	0.987619							ENSG00000279655	0.0054727	0.189241	2.9589	0.0639565	0.949005
ENSG00000279656		1	-0.0213171	0.0128613	0.0974257																		ENSG00000279656	40.5211	-0.0198497	0.148446	-0.133716	0.893627	0.955535						ENSG00000279656	42.5517	-0.0105283	0.121756	-0.0864708	0.931092	0.968524
ENSG00000279657																							ENSG00000279657	0.521757	0.706549	0.674098	1.04814	0.294574							ENSG00000279657	0.40473	0.428974	0.634404	0.676185	0.498923
ENSG00000279658																							ENSG00000279658	0.00242466	-0.0383317	3.22287	-0.0118937	0.99051							ENSG00000279658	0.0021256	0.177559	2.9589	0.0600085	0.952149
ENSG00000279659																							ENSG00000279659	2.73781	0.00871664	0.245039	0.0355725	0.971623							ENSG00000279659	3.01724	-0.20486	0.20986	-0.976176	0.328977	0.559955
ENSG00000279660																							ENSG00000279660	1.19377	-0.317668	0.363121	-0.874828	0.381667							ENSG00000279660	1.27891	0.122885	0.291134	0.42209	0.67296	0.828953
ENSG00000279662		1	-0.00737308	0.0524181	0.888139																		ENSG00000279662	35.744	0.0976211	0.139304	0.700779	0.483441	0.731935						ENSG00000279662	37.0851	-0.05077	0.111285	-0.456216	0.648235	0.813028
ENSG00000279663																							ENSG00000279663	0.919186	0.413564	0.400512	1.03259	0.301796							ENSG00000279663	0.819816	0.262259	0.350628	0.747969	0.454479
ENSG00000279665																							ENSG00000279665	0.327949	-0.153131	0.701603	-0.218258	0.827228							ENSG00000279665	0.283055	0.597169	0.626033	0.953894	0.340137
ENSG00000279666																							ENSG00000279666	0.0177195	0.183741	3.22287	0.0570116	0.954536							ENSG00000279666	0.00332239	0.130035	2.9589	0.043947	0.964947
ENSG00000279667																							ENSG00000279667	1.70774	0.0409922	0.276718	0.148137	0.882234							ENSG00000279667	1.77737	-0.00886919	0.226455	-0.0391653	0.968759	0.98671
ENSG00000279668																							ENSG00000279668	0.71804	-0.429475	0.456637	-0.940517	0.346953							ENSG00000279668	0.755856	0.276236	0.400885	0.689065	0.490782
ENSG00000279670																							ENSG00000279670	25.8098	-0.364532	0.386616	-0.942878	0.345743	0.618067						ENSG00000279670	28.4427	0.0366574	0.303896	0.120625	0.903988	0.955487
ENSG00000279672		1	-0.00159816	0.0149025	0.914598																		ENSG00000279672	533.688	-0.169885	0.113845	-1.49225	0.135634	0.388858						ENSG00000279672	577.47	-0.0174967	0.0816342	-0.214331	0.830289	0.917472
ENSG00000279673																							ENSG00000279673	12.1513	0.276164	0.117242	2.35551	0.0184972	0.13365						ENSG00000279673	11.5136	0.144706	0.102608	1.41028	0.158458	0.354663
ENSG00000279674																							ENSG00000279674	0.0240299	0.160378	3.22287	0.0497624	0.960312							ENSG00000279674	0.0149604	0.0817122	2.9589	0.0276158	0.977969
ENSG00000279675																							ENSG00000279675	12.3807	-0.234889	0.119955	-1.95815	0.0502128	0.231978						ENSG00000279675	13.0879	0.112515	0.0937675	1.19993	0.230165	0.450807
ENSG00000279676																																			ENSG00000279676	0.00332239	0.130035	2.9589	0.043947	0.964947
ENSG00000279679																							ENSG00000279679	0.0883048	-0.24519	1.29479	-0.189366	0.849806							ENSG00000279679	0.126604	0.0367279	0.925943	0.0396654	0.96836
ENSG00000279681																							ENSG00000279681	0.00617907	0.0334616	3.22287	0.0103825	0.991716
ENSG00000279682																							ENSG00000279682	0.110326	0.0069405	1.43506	0.00483638	0.996141							ENSG00000279682	0.125814	-0.0290848	1.19318	-0.0243759	0.980553
ENSG00000279684		1	-0.013024	0.0165709	0.431895																		ENSG00000279684	12.0761	-0.0802738	0.21619	-0.371312	0.710405	0.8674						ENSG00000279684	13.4264	-0.169075	0.162597	-1.03984	0.298414	0.528204
ENSG00000279687																							ENSG00000279687	0.0030197	0.00340572	3.22287	0.00105674	0.999157
ENSG00000279689																							ENSG00000279689	46.7872	0.0831286	0.0591814	1.40464	0.160128	0.422906						ENSG00000279689	48.1155	-0.00478624	0.0463032	-0.103367	0.917671	0.962463
ENSG00000279690																							ENSG00000279690	20.7519	-0.290299	0.179445	-1.61776	0.105714	0.341226						ENSG00000279690	21.5989	0.210695	0.150945	1.39584	0.162764	0.361271
ENSG00000279691																							ENSG00000279691	0.51756	0.228253	0.545791	0.418206	0.675796							ENSG00000279691	0.519012	-0.00138416	0.414115	-0.00334246	0.997333
ENSG00000279692																							ENSG00000279692	27.63	0.210135	0.0868017	2.42086	0.0154837	0.120872						ENSG00000279692	26.7735	0.121145	0.0740039	1.63701	0.101628	0.265557
ENSG00000279693																							ENSG00000279693	76.9575	-0.553645	0.141344	-3.91701	8.96544e-05	0.00569221						ENSG00000279693	88.567	-0.0164732	0.114099	-0.144377	0.885203	0.946284
ENSG00000279696																							ENSG00000279696	117.072	0.0787892	0.0731406	1.07723	0.281378	0.562878						ENSG00000279696	116.74	0.111255	0.0620653	1.79255	0.0730455	0.21389
ENSG00000279697																							ENSG00000279697	0.0233212	-0.0783654	3.22287	-0.0243154	0.980601							ENSG00000279697	0.0235744	0.211806	2.9589	0.0715828	0.942934
ENSG00000279698																							ENSG00000279698	0.0123232	0.0100984	3.22287	0.00313336	0.9975							ENSG00000279698	0.00530571	0.189241	2.9589	0.0639565	0.949005
ENSG00000279699		1	-0.0601813	0.03331	0.0708086																		ENSG00000279699	7.38685	-0.268409	0.208911	-1.2848	0.198863	0.4706						ENSG00000279699	7.59426	0.25085	0.149064	1.68283	0.0924074	0.249525
ENSG00000279700		1	0.012685	0.0528335	0.810258																		ENSG00000279700	116.047	-0.161448	0.112731	-1.43215	0.1521	0.412249						ENSG00000279700	125.497	-0.0219886	0.0761291	-0.288832	0.77271	0.887138
ENSG00000279701																							ENSG00000279701	3.19035	-0.233588	0.364836	-0.640256	0.522006							ENSG00000279701	3.45431	0.0198426	0.277625	0.0714724	0.943022	0.974358
ENSG00000279702																							ENSG00000279702	0.080711	0.135439	1.7663	0.0766791	0.938879							ENSG00000279702	0.0557021	0.256946	1.89454	0.135624	0.892118
ENSG00000279703																							ENSG00000279703	0.00764979	0.02178	3.22287	0.00675795	0.994608							ENSG00000279703	0.0154601	0.0700306	2.9589	0.0236678	0.981118
ENSG00000279705																							ENSG00000279705	0.0548593	-0.0933286	1.95126	-0.0478298	0.961852							ENSG00000279705	0.0506155	0.1931	1.81889	0.106164	0.915452
ENSG00000279706																							ENSG00000279706	0.407917	0.553923	0.892374	0.620729	0.534778							ENSG00000279706	0.351387	0.187057	0.752906	0.248447	0.803788
ENSG00000279711																							ENSG00000279711	30.3337	0.0767386	0.100037	0.767099	0.443023	0.702138						ENSG00000279711	30.5376	0.0750911	0.0872449	0.860694	0.389407	0.616688
ENSG00000279712																							ENSG00000279712	0.0476486	0.0368717	2.55388	0.0144376	0.988481							ENSG00000279712	0.0304823	0.246853	2.71936	0.0907762	0.92767
ENSG00000279713																							ENSG00000279713	0.542119	-0.746841	0.540962	-1.38058	0.167408							ENSG00000279713	0.620322	0.162413	0.446451	0.363787	0.716017
ENSG00000279714																							ENSG00000279714	2.73528	0.240699	0.292463	0.823008	0.410504							ENSG00000279714	2.48664	0.345421	0.242416	1.42491	0.154183	0.348523
ENSG00000279715																							ENSG00000279715	0.0206616	-0.036628	3.22287	-0.011365	0.990932							ENSG00000279715	0.0129525	0.235967	2.9589	0.0797484	0.936437
ENSG00000279716																							ENSG00000279716	11.0336	-0.333925	0.163187	-2.04627	0.0407297	0.207006						ENSG00000279716	11.9356	0.0888295	0.128806	0.689639	0.490421	0.700947
ENSG00000279717																							ENSG00000279717	3.70282	-0.411847	0.470909	-0.874578	0.381803							ENSG00000279717	3.8885	0.259396	0.353436	0.733927	0.462993	0.678437
ENSG00000279721																							ENSG00000279721	1.57817	-0.00709265	0.292481	-0.02425	0.980653							ENSG00000279721	1.57153	0.167139	0.245094	0.681938	0.495278	0.704298
ENSG00000279722		1	0.0610493	0.0260566	0.0191321																		ENSG00000279722	66.6902	-0.106444	0.0706832	-1.50592	0.132087	0.384469						ENSG00000279722	70.5007	0.0271988	0.0618531	0.439733	0.660131	0.820363
ENSG00000279725																							ENSG00000279725	0.553072	0.911863	0.533496	1.70922	0.0874098							ENSG00000279725	0.549554	-0.555789	0.477238	-1.16459	0.244184
ENSG00000279726																							ENSG00000279726	0.657102	-0.603236	0.5092	-1.18467	0.236146							ENSG00000279726	0.633929	0.700059	0.457236	1.53107	0.125753
ENSG00000279729																							ENSG00000279729	0.148893	-0.230101	1.34297	-0.171338	0.863958							ENSG00000279729	0.172621	0.123843	0.888508	0.139383	0.889147
ENSG00000279734																							ENSG00000279734	0.0239173	0.250545	3.22287	0.0777398	0.938035							ENSG00000279734	0.00383614	0.189241	2.9589	0.0639565	0.949005
ENSG00000279737																							ENSG00000279737	0.0371871	-0.160135	2.67284	-0.0599119	0.952226							ENSG00000279737	0.0308341	0.329423	2.71526	0.121323	0.903435
ENSG00000279738																							ENSG00000279738	7028.75	0.102953	0.0334434	3.07842	0.00208104	0.0375532						ENSG00000279738	6964.49	0.117552	0.026502	4.43558	9.18267e-06	0.000240223
ENSG00000279739																							ENSG00000279739	0.70522	0.517609	0.553606	0.934976	0.3498							ENSG00000279739	0.77063	-0.516188	0.423843	-1.21788	0.223271
ENSG00000279741																							ENSG00000279741	0.147553	-0.333802	0.983115	-0.339535	0.734207							ENSG00000279741	0.270096	-0.485757	0.665067	-0.730388	0.465153
ENSG00000279742																							ENSG00000279742	6.25129	0.0899321	0.180625	0.497895	0.618558	0.816307						ENSG00000279742	6.28199	0.0646596	0.141347	0.457452	0.647346	0.812699
ENSG00000279743																																			ENSG00000279743	0.00648008	0.0941918	2.9589	0.0318334	0.974605
ENSG00000279744		1	-0.0580077	0.0240115	0.0156994																		ENSG00000279744	67.7104	-0.0937387	0.119243	-0.786115	0.4318	0.693814						ENSG00000279744	75.2687	-0.162381	0.0874917	-1.85596	0.0634592	0.194513
ENSG00000279747																							ENSG00000279747	0.0844941	-0.138351	1.52736	-0.0905815	0.927825							ENSG00000279747	0.133113	-0.0406837	1.14209	-0.0356222	0.971584
ENSG00000279748																							ENSG00000279748	12.1898	-0.00881432	0.128845	-0.0684105	0.945459	0.978244						ENSG00000279748	12.0997	0.20092	0.104231	1.92764	0.0538994	0.173613
ENSG00000279750																							ENSG00000279750	0.170295	0.74722	1.17291	0.637063	0.524084							ENSG00000279750	0.202052	-0.591329	0.87902	-0.672714	0.501129
ENSG00000279752																							ENSG00000279752	0.0621621	0.258947	2.02794	0.12769	0.898395							ENSG00000279752	0.0483346	0.0915361	2.04691	0.0447192	0.964331
ENSG00000279753																							ENSG00000279753	0.932117	-0.223347	0.468573	-0.476655	0.633608							ENSG00000279753	1.06615	-0.153275	0.373636	-0.410225	0.681641
ENSG00000279756																																			ENSG00000279756	0.00495467	0.130035	2.9589	0.043947	0.964947
ENSG00000279757																							ENSG00000279757	1.37625	-0.457976	0.471312	-0.971705	0.331197							ENSG00000279757	1.6636	-0.234655	0.343853	-0.682427	0.494969	0.704124
ENSG00000279758																							ENSG00000279758	0.14523	0.152232	1.20917	0.125899	0.899812							ENSG00000279758	0.112765	0.240365	1.11207	0.216143	0.828876
ENSG00000279759																							ENSG00000279759	201.451	-0.147368	0.125435	-1.17486	0.240051	0.521385						ENSG00000279759	219.158	-0.0514145	0.0923348	-0.556827	0.577646	0.765911
ENSG00000279762																							ENSG00000279762	1.26085	0.120471	0.325509	0.370099	0.711308							ENSG00000279762	1.37239	-0.226172	0.274379	-0.824304	0.409767	0.634729
ENSG00000279764																							ENSG00000279764	2.50739	0.0688624	0.336111	0.20488	0.837666							ENSG00000279764	2.44825	0.207005	0.279944	0.739451	0.459633	0.675537
ENSG00000279766																							ENSG00000279766	5.10705	-0.0912619	0.237786	-0.383799	0.701128							ENSG00000279766	5.66389	-0.156905	0.193439	-0.811133	0.417289	0.641439
ENSG00000279771																							ENSG00000279771	1.17343	-0.242583	0.430405	-0.563615	0.573016							ENSG00000279771	1.39164	-0.26699	0.338917	-0.787773	0.43083	0.653337
ENSG00000279772																							ENSG00000279772	0.369163	-0.703243	0.666563	-1.05503	0.291413							ENSG00000279772	0.538262	-0.408647	0.468284	-0.872648	0.382855
ENSG00000279773																							ENSG00000279773	0.290784	0.666848	0.826793	0.806548	0.419927							ENSG00000279773	0.207764	0.377839	0.783111	0.482485	0.629462
ENSG00000279774																							ENSG00000279774	3.96646	-0.230931	0.273319	-0.844913	0.39816							ENSG00000279774	4.3489	-0.0190987	0.192027	-0.0994586	0.920774	0.963922
ENSG00000279775																							ENSG00000279775	0.414846	0.442106	0.614827	0.719074	0.472096							ENSG00000279775	0.324357	0.289523	0.601435	0.481387	0.630242
ENSG00000279778																							ENSG00000279778	6.80631	-0.229538	0.161948	-1.41736	0.156379	0.417535						ENSG00000279778	8.00813	-0.264832	0.125503	-2.11017	0.0348441	0.128131
ENSG00000279780																																			ENSG00000279780	0.00380616	0.130035	2.9589	0.043947	0.964947
ENSG00000279781																							ENSG00000279781	0.485703	-0.290323	0.596836	-0.486436	0.626658							ENSG00000279781	0.611453	-0.379285	0.430253	-0.881539	0.378026
ENSG00000279785																							ENSG00000279785	0.41639	0.397799	0.611496	0.650534	0.515347							ENSG00000279785	0.401141	0.013211	0.543374	0.0243129	0.980603
ENSG00000279786																							ENSG00000279786	17.7808	-0.144596	0.182934	-0.790429	0.429277	0.692069						ENSG00000279786	18.7579	0.0604357	0.149368	0.40461	0.685764	0.836563
ENSG00000279789																							ENSG00000279789	111.195	-0.169002	0.100916	-1.67469	0.093995	0.321448						ENSG00000279789	120.061	-0.0103329	0.0726076	-0.142311	0.886834	0.946938
ENSG00000279790																							ENSG00000279790	0.336793	0.683472	0.851642	0.802535	0.422243							ENSG00000279790	0.337333	-0.304648	0.689716	-0.441701	0.658706
ENSG00000279791																							ENSG00000279791	2.18091	0.608575	0.29148	2.08788	0.0368086							ENSG00000279791	1.86702	0.238965	0.242555	0.9852	0.324526	0.555908
ENSG00000279792																							ENSG00000279792	12.9023	0.00521759	0.127433	0.0409437	0.967341	0.986677						ENSG00000279792	13.2702	0.0546076	0.106781	0.511396	0.609074	0.788147
ENSG00000279793																							ENSG00000279793	0.230119	0.963473	1.00479	0.958877	0.337621							ENSG00000279793	0.135956	0.124838	0.979336	0.127472	0.898567
ENSG00000279794																							ENSG00000279794	99.7971	-0.0566023	0.134706	-0.420192	0.674345	0.848143						ENSG00000279794	105.679	-0.0143721	0.100022	-0.143689	0.885746	0.946485
ENSG00000279795																							ENSG00000279795	0.0121794	-0.0616949	3.22287	-0.0191429	0.984727							ENSG00000279795	0.0137458	0.16508	2.9589	0.0557909	0.955508
ENSG00000279796																							ENSG00000279796	0.563713	0.776851	0.540682	1.4368	0.150775							ENSG00000279796	0.595752	-0.628286	0.449491	-1.39777	0.162181
ENSG00000279798																							ENSG00000279798	0.975061	-0.306878	0.382752	-0.801767	0.422688							ENSG00000279798	1.14197	-0.207786	0.343208	-0.605423	0.544898	0.742295
ENSG00000279799																							ENSG00000279799	29.0143	0.176155	0.0855652	2.05873	0.0395206	0.20359						ENSG00000279799	27.9576	0.169274	0.0770355	2.19735	0.0279954	0.110076
ENSG00000279801																							ENSG00000279801	38.3576	-0.120161	0.18833	-0.638035	0.523451	0.759064						ENSG00000279801	46.3903	-0.419676	0.151889	-2.76305	0.00572648	0.035334
ENSG00000279803																							ENSG00000279803	42.44	-0.0818797	0.122206	-0.670013	0.50285	0.745553						ENSG00000279803	43.9329	0.0863516	0.0913604	0.945175	0.344569	0.575432
ENSG00000279805																							ENSG00000279805	21.8286	-0.081699	0.0899827	-0.907941	0.363909	0.634375						ENSG00000279805	23.3522	-0.0305087	0.0734478	-0.415379	0.677865	0.831906
ENSG00000279806																							ENSG00000279806	0.369654	0.158015	0.664905	0.237651	0.812152							ENSG00000279806	0.421053	-0.315529	0.486757	-0.648227	0.516838
ENSG00000279807																							ENSG00000279807	0.541115	-0.103961	0.490447	-0.211973	0.832128							ENSG00000279807	0.581338	0.0549307	0.377777	0.145405	0.884391
ENSG00000279810																							ENSG00000279810	0.160426	0.160629	1.09923	0.146129	0.88382							ENSG00000279810	0.141606	0.201944	1.10619	0.182558	0.855145
ENSG00000279811																							ENSG00000279811	1.44044	0.185387	0.353022	0.525142	0.599485							ENSG00000279811	1.54483	-0.221546	0.278248	-0.796219	0.425905	0.648602
ENSG00000279812																							ENSG00000279812	4.97027	-0.0123154	0.184175	-0.066868	0.946687							ENSG00000279812	5.54112	-0.210851	0.132017	-1.59715	0.110233	0.280474
ENSG00000279813																							ENSG00000279813	0.0162617	-0.120103	3.22287	-0.0372658	0.970273							ENSG00000279813	0.0176999	0.223488	2.9589	0.0755308	0.939792
ENSG00000279814																							ENSG00000279814	4.33247	-0.186224	0.292319	-0.637058	0.524087							ENSG00000279814	4.61512	0.0538309	0.245866	0.218945	0.826693	0.915719
ENSG00000279815																							ENSG00000279815	0.0714336	0.110372	1.54876	0.0712648	0.943187							ENSG00000279815	0.0857752	-0.134946	1.31261	-0.102808	0.918116
ENSG00000279817																							ENSG00000279817	0.920706	-0.12387	0.425332	-0.291231	0.770874							ENSG00000279817	0.900725	0.362699	0.355577	1.02003	0.307715
ENSG00000279818																							ENSG00000279818	0.0303398	-0.036628	3.22287	-0.011365	0.990932							ENSG00000279818	0.0359807	0.0925498	2.85661	0.0323985	0.974154
ENSG00000279819																							ENSG00000279819	0.023555	0.023484	3.16576	0.00741812	0.994081							ENSG00000279819	0.0661668	-0.21399	1.76119	-0.121503	0.903293
ENSG00000279821																							ENSG00000279821	14.6034	-0.249018	0.157825	-1.57781	0.114609	0.357429						ENSG00000279821	16.654	-0.156306	0.131222	-1.19116	0.233593	0.455096
ENSG00000279822																							ENSG00000279822	1.2145	-0.0654033	0.369589	-0.176962	0.859538							ENSG00000279822	1.30929	-0.0695812	0.285455	-0.243756	0.80742	0.906005
ENSG00000279825																							ENSG00000279825	0.351631	0.589681	0.736501	0.800651	0.423334							ENSG00000279825	0.273977	0.278315	0.702071	0.39642	0.691795
ENSG00000279827																							ENSG00000279827	5.47574	0.246667	0.157151	1.56962	0.116503							ENSG00000279827	5.46811	-0.0175382	0.130358	-0.134539	0.892976	0.949867
ENSG00000279829																							ENSG00000279829	0.205731	0.0569302	0.925133	0.0615373	0.950931							ENSG00000279829	0.237931	-0.209249	0.741034	-0.282374	0.777657
ENSG00000279833																							ENSG00000279833	2.70045	0.173134	0.202201	0.856248	0.39186							ENSG00000279833	2.88276	-0.185326	0.175884	-1.05368	0.292029	0.522289
ENSG00000279834																							ENSG00000279834	1.46747	0.156938	0.313593	0.500453	0.616756							ENSG00000279834	1.65527	-0.373683	0.264616	-1.41217	0.1579	0.353988
ENSG00000279835																							ENSG00000279835	0.00413797	-0.0500133	3.22287	-0.0155183	0.987619							ENSG00000279835	0.00363052	0.189241	2.9589	0.0639565	0.949005
ENSG00000279836																							ENSG00000279836	0.668105	1.10227	0.527602	2.0892	0.0366895							ENSG00000279836	0.475171	0.326069	0.471587	0.691429	0.489296
ENSG00000279837																							ENSG00000279837	8.42917	-0.234381	0.169971	-1.37895	0.16791	0.431345						ENSG00000279837	8.73919	0.1785	0.125215	1.42555	0.153999	0.348269
ENSG00000279838																							ENSG00000279838	37.4944	0.10005	0.207385	0.482435	0.629497	0.822222						ENSG00000279838	40.6247	-0.202144	0.173972	-1.16194	0.245261	0.46935
ENSG00000279839																							ENSG00000279839	0.698934	-0.541613	0.605381	-0.894665	0.370966							ENSG00000279839	0.79015	0.081827	0.461202	0.177421	0.859178
ENSG00000279840																							ENSG00000279840	0.319526	0.18441	0.908801	0.202916	0.8392							ENSG00000279840	0.304338	0.229279	0.836382	0.274132	0.783983
ENSG00000279841		1	-0.0376538	0.0353713	0.287089																		ENSG00000279841	13.7558	-0.364476	0.192689	-1.89153	0.0585536	0.250658						ENSG00000279841	15.3958	-0.0206649	0.156742	-0.131841	0.89511	0.951035
ENSG00000279842																							ENSG00000279842	0.277516	0.0252891	0.844208	0.029956	0.976102							ENSG00000279842	0.27825	0.141571	0.670874	0.211025	0.832868
ENSG00000279844																							ENSG00000279844	0.059908	0.300686	1.82653	0.164622	0.869242							ENSG00000279844	0.0330186	0.133889	1.91722	0.069835	0.944325
ENSG00000279845		1	-0.0462539	0.0298345	0.121057																		ENSG00000279845	3.34684	-0.309908	0.265068	-1.16917	0.242336							ENSG00000279845	3.37955	0.348149	0.207168	1.68052	0.0928564	0.250254
ENSG00000279846																							ENSG00000279846	0.608497	0.190945	0.525011	0.363697	0.716085							ENSG00000279846	0.682012	-0.379864	0.420332	-0.903724	0.366142
ENSG00000279848																							ENSG00000279848	0.00460715	-0.0500133	3.22287	-0.0155183	0.987619							ENSG00000279848	0.00404282	0.189241	2.9589	0.0639565	0.949005
ENSG00000279851																							ENSG00000279851	0.109237	-0.350325	1.49748	-0.233943	0.815029							ENSG00000279851	0.100189	0.502265	1.34699	0.37288	0.709238
ENSG00000279852		1	0.0235728	0.0386312	0.541728																		ENSG00000279852	7.33704	-0.00628408	0.184499	-0.0340602	0.972829	0.988954						ENSG00000279852	7.7561	-0.0401004	0.147484	-0.271897	0.785701	0.894046
ENSG00000279853																							ENSG00000279853	1.8721	-0.429835	0.278371	-1.54411	0.122562							ENSG00000279853	2.00309	0.206651	0.231155	0.893994	0.371325	0.600073
ENSG00000279855																							ENSG00000279855	0.0758273	0.153813	1.69735	0.0906195	0.927795							ENSG00000279855	0.0572965	0.178644	1.61793	0.110415	0.912081
ENSG00000279856																																			ENSG00000279856	0.019223	-0.0136071	2.9589	-0.0045987	0.996331
ENSG00000279858																							ENSG00000279858	1.3148	0.490789	0.33549	1.4629	0.143494							ENSG00000279858	1.13529	0.297101	0.284528	1.04419	0.296397	0.526435
ENSG00000279859																							ENSG00000279859	0.831762	0.239647	0.400016	0.599094	0.54911							ENSG00000279859	0.896639	-0.285955	0.313994	-0.910702	0.362452
ENSG00000279860																							ENSG00000279860	0.0833827	0.170483	1.84572	0.092367	0.926406							ENSG00000279860	0.049263	0.293585	2.16917	0.135344	0.89234
ENSG00000279861																							ENSG00000279861	4261.28	0.0187445	0.0305222	0.614127	0.539131	0.768098						ENSG00000279861	4425.39	0.00423858	0.0265549	0.159616	0.873184	0.940056
ENSG00000279863																							ENSG00000279863	0.047028	-0.0582839	2.10722	-0.0276592	0.977934							ENSG00000279863	0.0517471	0.102203	1.63284	0.0625923	0.950091
ENSG00000279865																							ENSG00000279865	96.3233	-0.142152	0.137808	-1.03152	0.302296	0.580566						ENSG00000279865	85.5722	0.821774	0.11425	7.19277	6.3492e-13	7.16775e-10
ENSG00000279869																																			ENSG00000279869	0.00314847	0.130035	2.9589	0.043947	0.964947
ENSG00000279872																							ENSG00000279872	0.0834527	0.13544	1.16305	0.116452	0.907294							ENSG00000279872	0.082424	0.0407771	0.93595	0.0435676	0.965249
ENSG00000279874																																			ENSG00000279874	0.00259601	0.147956	2.9589	0.0500038	0.960119
ENSG00000279875																							ENSG00000279875	0.16216	0.0103479	1.34424	0.00769792	0.993858							ENSG00000279875	0.120277	0.448344	1.38301	0.32418	0.745802
ENSG00000279878																							ENSG00000279878	206.323	-0.645986	0.142322	-4.53891	5.65461e-06	0.000906673						ENSG00000279878	256.03	-0.234067	0.115558	-2.02554	0.0428118	0.148459
ENSG00000279879																							ENSG00000279879	15.1882	0.261495	0.103134	2.53548	0.0112292	0.10109						ENSG00000279879	14.1986	0.211506	0.0872133	2.42516	0.0153016	0.071655
ENSG00000279880																							ENSG00000279880	66.3532	-0.0785695	0.0696448	-1.12815	0.259258	0.540999						ENSG00000279880	73.3778	-0.152081	0.0568301	-2.67606	0.00744929	0.0427806
ENSG00000279881																							ENSG00000279881	2.4363	-0.0211948	0.248299	-0.08536	0.931975							ENSG00000279881	2.39254	0.270479	0.215194	1.25691	0.208787	0.422851
ENSG00000279882																							ENSG00000279882	0.0204845	0.0585285	3.22287	0.0181604	0.985511							ENSG00000279882	0.0271278	0.0575055	2.78181	0.020672	0.983507
ENSG00000279883																							ENSG00000279883	0.0471292	-0.0232417	2.97447	-0.00781371	0.993766							ENSG00000279883	0.069024	-0.023012	2.20695	-0.010427	0.991681
ENSG00000279884																							ENSG00000279884	3.99175	-0.0900784	0.211229	-0.426449	0.66978							ENSG00000279884	4.45521	-0.170739	0.158169	-1.07947	0.280378	0.509766
ENSG00000279885																							ENSG00000279885	6.10445	0.0307057	0.161455	0.190182	0.849167	0.936566						ENSG00000279885	6.17186	0.104746	0.137807	0.760095	0.447198	0.666592
ENSG00000279886																							ENSG00000279886	0.18041	0.486939	1.10272	0.441578	0.658794							ENSG00000279886	0.176645	-0.160666	0.879951	-0.182586	0.855123
ENSG00000279887																							ENSG00000279887	0.178453	0.00706277	1.09841	0.00642999	0.99487							ENSG00000279887	0.199221	-0.0242155	0.928451	-0.0260816	0.979192
ENSG00000279889																							ENSG00000279889	7.6871	-0.0379134	0.39385	-0.0962637	0.923311	0.969468						ENSG00000279889	8.22677	-0.0654458	0.286592	-0.228359	0.819367	0.911954
ENSG00000279894																							ENSG00000279894	8.55371	-0.0104709	0.138556	-0.075572	0.93976	0.975484						ENSG00000279894	8.84348	0.0340265	0.102566	0.331751	0.740077	0.869049
ENSG00000279900																							ENSG00000279900	11.9639	-0.0427737	0.208694	-0.204959	0.837604	0.931622						ENSG00000279900	12.4873	0.030217	0.169416	0.17836	0.85844	0.932833
ENSG00000279901																							ENSG00000279901	5.52066	-0.126589	0.331704	-0.381634	0.702733							ENSG00000279901	6.41652	-0.286939	0.247757	-1.15814	0.246805	0.471169
ENSG00000279904																							ENSG00000279904	0.0184134	-0.0967396	3.22287	-0.0300167	0.976054							ENSG00000279904	0.0161296	0.235967	2.9589	0.0797484	0.936437
ENSG00000279905																							ENSG00000279905	0.530575	0.661013	0.651924	1.01394	0.31061							ENSG00000279905	0.455976	0.113221	0.517815	0.218652	0.826921
ENSG00000279907																							ENSG00000279907	1.39924	0.300784	0.375544	0.800928	0.423173							ENSG00000279907	1.45699	-0.197153	0.290499	-0.678672	0.497346	0.705665
ENSG00000279908																							ENSG00000279908	3.25375	-0.179983	0.243402	-0.739445	0.459637							ENSG00000279908	3.67485	-0.174144	0.181498	-0.959482	0.337316	0.568756
ENSG00000279910																							ENSG00000279910	0.263502	0.295563	0.836583	0.353297	0.723866							ENSG00000279910	0.256773	0.0950856	0.74205	0.128139	0.898039
ENSG00000279912																							ENSG00000279912	0.0418422	0.0902924	2.14423	0.0421095	0.966411							ENSG00000279912	0.0349941	0.133889	1.7987	0.074437	0.940663
ENSG00000279913																							ENSG00000279913	0.00980349	-0.085058	3.22287	-0.0263921	0.978945							ENSG00000279913	0.0184142	0.116759	2.76949	0.0421589	0.966372
ENSG00000279914																							ENSG00000279914	0.454275	0.156448	0.561786	0.278483	0.780642							ENSG00000279914	0.434179	0.287712	0.486948	0.590846	0.554623
ENSG00000279917																							ENSG00000279917	36.3979	-0.283231	0.163554	-1.73172	0.0833227	0.303273						ENSG00000279917	40.8637	-0.0796103	0.131996	-0.603126	0.546425	0.743434
ENSG00000279919																							ENSG00000279919	0.00202343	0.00340572	3.22287	0.00105674	0.999157							ENSG00000279919	0.00153051	0.147956	2.9589	0.0500038	0.960119
ENSG00000279923																							ENSG00000279923	24.2737	-0.069428	0.0845648	-0.821004	0.411644	0.677046						ENSG00000279923	24.5096	0.175049	0.0685131	2.55497	0.0106195	0.0549714
ENSG00000279924																							ENSG00000279924	0.148039	-0.138229	1.13754	-0.121516	0.903282							ENSG00000279924	0.177336	0.00192236	0.902825	0.00212927	0.998301
ENSG00000279925																							ENSG00000279925	0.21275	0.899276	1.01141	0.88913	0.373933							ENSG00000279925	0.165518	-0.0863652	0.856367	-0.100851	0.919669
ENSG00000279926																							ENSG00000279926	0.4224	-0.574037	0.618576	-0.927997	0.353409							ENSG00000279926	0.443259	0.360235	0.496828	0.72507	0.468409
ENSG00000279927																							ENSG00000279927	8.9948	0.00461125	0.21289	0.0216603	0.982719	0.99239						ENSG00000279927	8.7475	0.266188	0.174203	1.52804	0.126504	0.306693
ENSG00000279929																							ENSG00000279929	2.47759	0.313857	0.274395	1.14381	0.252701							ENSG00000279929	2.38244	0.0544169	0.236466	0.230125	0.817994	0.911325
ENSG00000279930		1	-0.00991828	0.0342613	0.772207																		ENSG00000279930	7.82936	-0.135713	0.169501	-0.800665	0.423326	0.687265						ENSG00000279930	8.09631	0.123427	0.136413	0.904807	0.365568	0.594849
ENSG00000279932																							ENSG00000279932	3.23094	-0.346823	0.286019	-1.21259	0.225287							ENSG00000279932	3.05401	0.680942	0.235115	2.89622	0.00377693	0.0257875
ENSG00000279933																							ENSG00000279933	0.658566	-0.832562	0.484024	-1.72009	0.085417							ENSG00000279933	0.793338	0.013191	0.369749	0.0356756	0.971541
ENSG00000279935																																			ENSG00000279935	0.00485839	0.130035	2.9589	0.043947	0.964947
ENSG00000279936																							ENSG00000279936	0.0331816	-0.01156	2.94862	-0.00392047	0.996872							ENSG00000279936	0.034656	0.163489	2.29614	0.0712017	0.943237
ENSG00000279939																							ENSG00000279939	0.0934099	0.185573	1.59187	0.116575	0.907197							ENSG00000279939	0.0644136	0.309116	1.67805	0.184212	0.853847
ENSG00000279940																							ENSG00000279940	0.0320224	-0.0833534	2.96854	-0.0280789	0.977599							ENSG00000279940	0.0672161	-0.0770988	1.6673	-0.0462417	0.963118
ENSG00000279942																							ENSG00000279942	5.83808	-0.388281	0.25129	-1.54515	0.12231							ENSG00000279942	6.17012	0.21389	0.21223	1.00782	0.313541	0.544591
ENSG00000279945																							ENSG00000279945	0.930407	0.214067	0.316364	0.676649	0.498629							ENSG00000279945	0.905967	0.110093	0.271953	0.404824	0.685607
ENSG00000279946																							ENSG00000279946	3.46554	0.384593	0.367685	1.04598	0.295568							ENSG00000279946	3.21281	0.138184	0.307849	0.44887	0.653525	0.816531
ENSG00000279949																							ENSG00000279949	42.2177	-0.124363	0.0920952	-1.35037	0.176896	0.443103						ENSG00000279949	42.8934	0.192684	0.0785277	2.45371	0.0141392	0.0676799
ENSG00000279951																							ENSG00000279951	3.50178	-0.109415	0.293336	-0.373003	0.709146							ENSG00000279951	3.69777	0.0339055	0.233347	0.145301	0.884474	0.94607
ENSG00000279953																							ENSG00000279953	5.92615	-0.027805	0.140943	-0.197279	0.843609	0.934045						ENSG00000279953	6.31749	-0.054291	0.112437	-0.482856	0.629198	0.800946
ENSG00000279954																							ENSG00000279954	5.2674	-0.313225	0.177488	-1.76476	0.0776033							ENSG00000279954	6.11337	-0.178272	0.140759	-1.2665	0.205334	0.418277
ENSG00000279955																																			ENSG00000279955	0.00394659	0.147956	2.9589	0.0500038	0.960119
ENSG00000279957																							ENSG00000279957	0.243436	-0.402469	0.813564	-0.494699	0.620813							ENSG00000279957	0.314923	-0.113723	0.608673	-0.186838	0.851788
ENSG00000279958																																			ENSG00000279958	0.00499087	0.130035	2.9589	0.043947	0.964947
ENSG00000279959																							ENSG00000279959	0.16693	0.158925	1.08874	0.145971	0.883944							ENSG00000279959	0.130364	0.263736	1.00272	0.263022	0.792534
ENSG00000279960																							ENSG00000279960	0.237094	-0.097339	0.876416	-0.111065	0.911565							ENSG00000279960	0.261345	0.00633983	0.770284	0.00823051	0.993433
ENSG00000279962																							ENSG00000279962	0.302048	-0.10293	0.67486	-0.15252	0.878777							ENSG00000279962	0.332825	-0.0152897	0.533035	-0.0286842	0.977116
ENSG00000279964																							ENSG00000279964	0.692543	-0.112531	0.47481	-0.237003	0.812655							ENSG00000279964	0.594588	0.800551	0.436282	1.83494	0.0665147
ENSG00000279966																							ENSG00000279966	0.0382204	-0.106717	3.22287	-0.0331126	0.973585							ENSG00000279966	0.04036	0.180613	2.24433	0.0804753	0.935859
ENSG00000279970		1	-0.0502654	0.0211595	0.0175229																		ENSG00000279970	784.752	-0.145232	0.0513794	-2.82665	0.0047037	0.0609715						ENSG00000279970	855.625	-0.0608783	0.0402611	-1.51209	0.130511	0.312895
ENSG00000279971																							ENSG00000279971	0.132406	-0.313577	1.47314	-0.212862	0.831434							ENSG00000279971	0.143066	0.345502	1.09989	0.314123	0.753428
ENSG00000279976																							ENSG00000279976	1.28484	-0.763171	0.497444	-1.53418	0.124985							ENSG00000279976	1.71634	-0.410047	0.384049	-1.06769	0.285659	0.515706
ENSG00000279977																							ENSG00000279977	2.39411	0.0174995	0.425007	0.0411746	0.967157							ENSG00000279977	2.43271	0.0843259	0.325187	0.259315	0.795392	0.899375
ENSG00000279979																							ENSG00000279979	0.0326652	-0.0833526	2.73553	-0.0304704	0.975692							ENSG00000279979	0.0423515	0.121252	1.96446	0.0617228	0.950784
ENSG00000279981																							ENSG00000279981	4.43382	-0.851612	0.545009	-1.56256	0.118155							ENSG00000279981	4.8915	0.300497	0.412127	0.729137	0.465918	0.68082
ENSG00000279982																							ENSG00000279982	7.6469	0.0999209	0.140607	0.71064	0.477307	0.727734						ENSG00000279982	8.19861	-0.157754	0.109272	-1.44368	0.14883	0.340275
ENSG00000279985																							ENSG00000279985	0.322384	0.120829	0.741786	0.162889	0.870606							ENSG00000279985	0.366852	-0.305639	0.612287	-0.499177	0.617655
ENSG00000279989																							ENSG00000279989	4.3261	0.0970594	0.189492	0.512208	0.608505							ENSG00000279989	4.2055	0.20106	0.15743	1.27714	0.201553	0.413531
ENSG00000279991																							ENSG00000279991	0.00538577	-0.00827587	3.22287	-0.00256786	0.997951							ENSG00000279991	0.00331522	0.159638	2.9589	0.0539518	0.956974
ENSG00000279993																							ENSG00000279993	0.139626	0.0470969	1.18419	0.0397713	0.968275							ENSG00000279993	0.142747	0.165244	0.853078	0.193703	0.846408
ENSG00000279994																							ENSG00000279994	0.438692	0.310166	0.62424	0.49687	0.619281							ENSG00000279994	0.411851	0.176712	0.559533	0.31582	0.752139
ENSG00000279995																							ENSG00000279995	0.0937936	0.137143	1.15868	0.118362	0.905781							ENSG00000279995	0.0904633	0.0811643	0.883535	0.0918632	0.926807
ENSG00000279996																							ENSG00000279996	2.38268	-0.378131	0.481072	-0.786018	0.431857							ENSG00000279996	2.84589	-0.234005	0.366184	-0.639036	0.522799	0.725167
ENSG00000279997																																			ENSG00000279997	0.0118901	0.0583489	2.9589	0.0197198	0.984267
ENSG00000279998																							ENSG00000279998	0.0350593	-0.143466	3.22287	-0.044515	0.964494							ENSG00000279998	0.0381332	0.211012	2.60782	0.080915	0.93551
ENSG00000280000																							ENSG00000280000	0.967694	1.3343	0.67981	1.96276	0.0496742							ENSG00000280000	0.716658	-0.0569166	0.534045	-0.106576	0.915125
ENSG00000280002																							ENSG00000280002	0.0171072	-0.0132648	3.22287	-0.00411584	0.996716							ENSG00000280002	0.0586228	-0.165234	2.2642	-0.0729766	0.941825
ENSG00000280003																							ENSG00000280003	2.09321	0.285894	0.271473	1.05312	0.292285							ENSG00000280003	2.22591	-0.268555	0.247619	-1.08455	0.278122	0.507109
ENSG00000280007																							ENSG00000280007	57.3147	-0.0939457	0.129316	-0.726482	0.467543	0.721172						ENSG00000280007	58.307	0.164361	0.103859	1.58254	0.113527	0.286151
ENSG00000280009																							ENSG00000280009	1.46477	-0.478169	0.393203	-1.21609	0.223951							ENSG00000280009	1.4405	0.596419	0.316445	1.88475	0.0594641	0.185937
ENSG00000280010																							ENSG00000280010	13.9414	-0.00120418	0.108541	-0.0110943	0.991148	0.995669						ENSG00000280010	14.4939	0.0106854	0.0895893	0.119271	0.90506	0.956
ENSG00000280011																							ENSG00000280011	0.41015	0.57136	0.625295	0.913745	0.360851							ENSG00000280011	0.495438	-0.760238	0.503053	-1.51125	0.130725
ENSG00000280013																							ENSG00000280013	0.00551847	0.0334616	3.22287	0.0103825	0.991716
ENSG00000280014																																			ENSG00000280014	0.00300673	0.130035	2.9589	0.043947	0.964947
ENSG00000280015																							ENSG00000280015	0.012357	0.0935732	3.22287	0.0290342	0.976837
ENSG00000280016																							ENSG00000280016	0.00327909	-0.0383317	3.22287	-0.0118937	0.99051							ENSG00000280016	0.00287742	0.177559	2.9589	0.0600085	0.952149
ENSG00000280017																							ENSG00000280017	1.31105	0.337932	0.630737	0.535773	0.592116							ENSG00000280017	1.44503	-0.421696	0.479524	-0.879406	0.379181	0.607252
ENSG00000280018																							ENSG00000280018	0.424838	-0.170639	0.423932	-0.402515	0.687305							ENSG00000280018	0.397066	0.513749	0.344029	1.49333	0.135351
ENSG00000280019																							ENSG00000280019	0.00444822	-0.00827587	3.22287	-0.00256786	0.997951							ENSG00000280019	0.0023816	0.177559	2.9589	0.0600085	0.952149
ENSG00000280020																							ENSG00000280020	0.0678099	-0.140056	2.12425	-0.0659319	0.947432							ENSG00000280020	0.0718839	0.138721	1.58098	0.0877438	0.93008
ENSG00000280022		1	-0.00937002	0.0236622	0.692111																		ENSG00000280022	6.12157	-0.197976	0.19919	-0.993907	0.320268	0.59714						ENSG00000280022	6.08794	0.33024	0.165962	1.98985	0.046607	0.157111
ENSG00000280023																							ENSG00000280023	0.194257	-0.105125	1.00731	-0.104363	0.916882							ENSG00000280023	0.280219	-0.443558	0.656308	-0.675839	0.499143
ENSG00000280024																							ENSG00000280024	0.0114254	-0.0733765	3.22287	-0.0227675	0.981836							ENSG00000280024	0.0100074	0.212604	2.9589	0.0718525	0.942719
ENSG00000280025																							ENSG00000280025	0.752143	0.0128052	0.475364	0.0269376	0.978509							ENSG00000280025	0.91647	-0.487433	0.403434	-1.20821	0.226967
ENSG00000280026																																			ENSG00000280026	0.00366573	0.130035	2.9589	0.043947	0.964947
ENSG00000280027																							ENSG00000280027	1.40741	-0.233295	0.386521	-0.603577	0.546125							ENSG00000280027	1.64646	-0.248486	0.299404	-0.829937	0.406575	0.63135
ENSG00000280028																							ENSG00000280028	0.362831	-0.0388375	0.674547	-0.0575756	0.954087							ENSG00000280028	0.390305	-0.0199559	0.52915	-0.0377131	0.969916
ENSG00000280029																							ENSG00000280029	0.28598	0.416493	0.773383	0.538534	0.590209							ENSG00000280029	0.232134	0.182315	0.732783	0.248798	0.803517
ENSG00000280032																							ENSG00000280032	1.70285	-0.0151156	0.327176	-0.0462002	0.963151							ENSG00000280032	1.6433	0.317709	0.284539	1.11657	0.264176	0.491077
ENSG00000280033																							ENSG00000280033	16.9354	-0.0386207	0.105149	-0.367294	0.7134	0.868877						ENSG00000280033	18.4578	-0.127241	0.082177	-1.54838	0.121531	0.29936
ENSG00000280035																							ENSG00000280035	0.797356	-0.653337	0.443705	-1.47246	0.140897							ENSG00000280035	1.23082	-0.848618	0.319317	-2.6576	0.00786992	0.0444854
ENSG00000280036																							ENSG00000280036	0.375128	-0.0754074	0.659455	-0.114348	0.908962							ENSG00000280036	0.364429	0.260038	0.584996	0.444512	0.656672
ENSG00000280037																							ENSG00000280037	1.27763	-0.435662	0.342882	-1.27059	0.203875							ENSG00000280037	1.29862	0.408983	0.273062	1.49777	0.134193	0.318639
ENSG00000280040																							ENSG00000280040	2.64423	-0.476758	0.242692	-1.96446	0.049477							ENSG00000280040	2.64885	0.499799	0.197359	2.53244	0.0113273	0.0577429
ENSG00000280042																							ENSG00000280042	2.39699	0.346955	0.297573	1.16595	0.243635							ENSG00000280042	2.66542	-0.446754	0.230662	-1.93683	0.0527658	0.171051
ENSG00000280043																																			ENSG00000280043	0.0147049	0.0583489	2.9589	0.0197198	0.984267
ENSG00000280046																							ENSG00000280046	1183.55	0.00692871	0.0287204	0.241247	0.809363	0.916573						ENSG00000280046	1233.01	0.00156946	0.0223845	0.0701138	0.944103	0.974789
ENSG00000280047		1	-0.0336279	0.0478936	0.482594																		ENSG00000280047	209.769	-0.0795858	0.0608068	-1.30883	0.190592	0.460788						ENSG00000280047	220.239	0.0327606	0.047513	0.689507	0.490504	0.700947
ENSG00000280048																							ENSG00000280048	25.1226	-0.0800718	0.154797	-0.51727	0.604968	0.809006						ENSG00000280048	25.5758	0.150712	0.129445	1.16429	0.244306	0.468199
ENSG00000280051																																			ENSG00000280051	0.00284505	0.147956	2.9589	0.0500038	0.960119
ENSG00000280053																							ENSG00000280053	0.951604	-0.10586	0.423764	-0.249808	0.802736							ENSG00000280053	0.954065	0.181213	0.360637	0.502479	0.615331
ENSG00000280054																							ENSG00000280054	3.12461	-0.183323	0.230028	-0.796957	0.425476							ENSG00000280054	3.46831	-0.102225	0.193808	-0.527453	0.597879	0.780022
ENSG00000280057																							ENSG00000280057	67.2377	0.132185	0.0998022	1.32447	0.185346	0.453567						ENSG00000280057	63.2134	0.304705	0.0790055	3.85676	0.000114901	0.00176575
ENSG00000280059																							ENSG00000280059	0.0251759	0.213797	3.22287	0.0663374	0.947109							ENSG00000280059	0.0211215	-0.0136071	2.9589	-0.0045987	0.996331
ENSG00000280060																							ENSG00000280060	1.79444	-0.275306	0.321106	-0.857369	0.391241							ENSG00000280060	1.76055	0.45401	0.275863	1.64578	0.0998094	0.26258
ENSG00000280061																							ENSG00000280061	2.70492	0.515928	0.288033	1.79121	0.0732595							ENSG00000280061	2.29238	0.375766	0.277737	1.35296	0.17607	0.379452
ENSG00000280062																							ENSG00000280062	0.443578	0.159808	0.61608	0.259394	0.795331							ENSG00000280062	0.471581	-0.176824	0.532083	-0.332325	0.739644
ENSG00000280063		1	-0.137939	0.0468738	0.00325287																		ENSG00000280063	561.353	-0.248212	0.13425	-1.84887	0.0644761	0.264082						ENSG00000280063	631.501	-0.107573	0.0932389	-1.15374	0.248608	0.473133
ENSG00000280064																							ENSG00000280064	1.01346	0.326757	0.396466	0.824175	0.40984							ENSG00000280064	1.03422	-0.158916	0.314087	-0.505962	0.612883
ENSG00000280067																							ENSG00000280067	8.86418	0.118246	0.147505	0.801639	0.422762	0.686928						ENSG00000280067	9.03077	0.000531425	0.116635	0.00455632	0.996365	0.998725
ENSG00000280068																							ENSG00000280068	4.19047	-0.0594892	0.329057	-0.180787	0.856535							ENSG00000280068	4.43289	-0.0099339	0.256311	-0.0387572	0.969084	0.986836
ENSG00000280069																							ENSG00000280069	5.19387	-0.161386	0.264208	-0.610828	0.541314							ENSG00000280069	6.3458	-0.42431	0.209713	-2.02329	0.0430434	0.14898
ENSG00000280070																							ENSG00000280070	0.217388	-0.224113	1.24618	-0.179841	0.857278							ENSG00000280070	0.2315	0.26815	0.975842	0.274788	0.783479
ENSG00000280071																							ENSG00000280071	1622.18	0.122808	0.0888285	1.38253	0.166809	0.430233						ENSG00000280071	1560.16	0.21879	0.090587	2.41525	0.0157244	0.0730056
ENSG00000280073																							ENSG00000280073	42.6915	-0.156851	0.122402	-1.28144	0.200039	0.472152						ENSG00000280073	43.8081	0.173747	0.0966884	1.79698	0.0723391	0.212415
ENSG00000280077																							ENSG00000280077	330.333	-0.0672604	0.0593503	-1.13328	0.257097	0.539403						ENSG00000280077	342.368	0.0723598	0.0460105	1.57268	0.115793	0.289927
ENSG00000280078																							ENSG00000280078	1.02583	-0.202414	0.388479	-0.521043	0.602337							ENSG00000280078	1.18833	-0.215276	0.323926	-0.664585	0.506316	0.712845
ENSG00000280079																							ENSG00000280079	9.21777	-0.129155	0.148057	-0.872333	0.383027	0.652197						ENSG00000280079	9.47796	0.149717	0.112703	1.32842	0.18404	0.389948
ENSG00000280083																							ENSG00000280083	90.4558	-0.120784	0.0949308	-1.27234	0.203252	0.47563						ENSG00000280083	101.247	-0.16955	0.0756726	-2.24057	0.0250539	0.101797
ENSG00000280088																							ENSG00000280088	720.052	-0.0479223	0.0442703	-1.08249	0.279033	0.560429						ENSG00000280088	731.323	0.136517	0.0374723	3.64313	0.000269344	0.00346035
ENSG00000280089																							ENSG00000280089	0.168762	0.0905387	0.877472	0.103181	0.917819							ENSG00000280089	0.172959	0.130221	0.649881	0.200377	0.841186
ENSG00000280091																																			ENSG00000280091	0.00563931	0.112113	2.9589	0.0378902	0.969775
ENSG00000280092																							ENSG00000280092	3.44927	0.143013	0.350677	0.407819	0.683407							ENSG00000280092	4.20426	-0.596087	0.279583	-2.13206	0.0330019	0.123382
ENSG00000280093																							ENSG00000280093	0.0131044	0.0702101	3.22287	0.021785	0.982619							ENSG00000280093	0.00611206	0.153398	2.9589	0.0518429	0.958654
ENSG00000280096																							ENSG00000280096	0.934298	0.00385667	0.369136	0.0104478	0.991664							ENSG00000280096	1.05032	-0.252953	0.282982	-0.893883	0.371384
ENSG00000280097																							ENSG00000280097	0.427944	-0.65946	0.71957	-0.916463	0.359424							ENSG00000280097	0.544267	-0.243541	0.520724	-0.467697	0.640001
ENSG00000280099																							ENSG00000280099	359.414	-0.0176763	0.0695236	-0.254249	0.799303	0.911434						ENSG00000280099	357.081	0.20006	0.0563075	3.55299	0.000380884	0.00451159
ENSG00000280103																							ENSG00000280103	7.639	-0.0641551	0.190717	-0.336389	0.736578	0.880008						ENSG00000280103	9.03303	-0.381939	0.142323	-2.68361	0.00728328	0.0421911
ENSG00000280104																							ENSG00000280104	0.201551	0.212087	0.902177	0.235084	0.814144							ENSG00000280104	0.203669	-0.0172045	0.699607	-0.0245917	0.980381
ENSG00000280105																							ENSG00000280105	1.0608	1.0547	0.70412	1.4979	0.13416							ENSG00000280105	0.768836	0.391405	0.643957	0.607812	0.543312
ENSG00000280106		1	0.0278599	0.0376545	0.459372																		ENSG00000280106	60.5324	-0.0481184	0.0930807	-0.516953	0.605189	0.809006						ENSG00000280106	62.5812	0.0704014	0.0785146	0.896667	0.369896	0.598856
ENSG00000280107																							ENSG00000280107	16.5675	-0.0147889	0.11523	-0.128342	0.897878	0.957944						ENSG00000280107	16.5314	0.179575	0.100336	1.78974	0.0734954	0.214676
ENSG00000280108																							ENSG00000280108	0.0696857	-0.140055	1.88942	-0.0741261	0.94091							ENSG00000280108	0.0765927	0.202013	1.26747	0.159383	0.873367
ENSG00000280110																							ENSG00000280110	0.0198396	-0.108421	3.22287	-0.0336412	0.973163							ENSG00000280110	0.0221841	0.211807	2.89565	0.0731466	0.941689
ENSG00000280113																							ENSG00000280113	1.15411	0.191653	0.393388	0.487185	0.626127							ENSG00000280113	1.20931	-0.148939	0.328483	-0.453417	0.650249	0.81408
ENSG00000280114		1	0.00456679	0.034515	0.894736																		ENSG00000280114	61.6195	0.132766	0.0867234	1.53091	0.125792	0.374575						ENSG00000280114	63.619	-0.0595137	0.0775954	-0.766975	0.443096	0.66376
ENSG00000280115																							ENSG00000280115	0.311519	0.276887	0.713383	0.388132	0.697918							ENSG00000280115	0.317396	-0.118195	0.571438	-0.206837	0.836137
ENSG00000280117																							ENSG00000280117	0.664516	0.0396535	0.564882	0.0701979	0.944036							ENSG00000280117	0.604124	0.545718	0.461603	1.18222	0.237117
ENSG00000280118																							ENSG00000280118	0.301816	1.04873	0.840915	1.24713	0.212348							ENSG00000280118	0.28187	-0.296545	0.712808	-0.416024	0.677392
ENSG00000280119																							ENSG00000280119	40.8822	-0.0684269	0.118432	-0.577776	0.563416	0.782851						ENSG00000280119	41.508	0.151139	0.0953461	1.58517	0.112929	0.285208
ENSG00000280120																							ENSG00000280120	448.583	-0.139533	0.0765062	-1.82381	0.0681805	0.272834						ENSG00000280120	463.751	0.13345	0.0622748	2.14291	0.03212	0.121072
ENSG00000280121																							ENSG00000280121	6.7061	-0.242276	0.227298	-1.06589	0.286471	0.567854						ENSG00000280121	7.77423	-0.213643	0.185889	-1.1493	0.250431	0.475403
ENSG00000280122																							ENSG00000280122	0.345665	-0.866065	0.734014	-1.1799	0.238039							ENSG00000280122	0.475809	-0.275151	0.511631	-0.537792	0.590721
ENSG00000280125																							ENSG00000280125	0.0136073	0.0935732	3.22287	0.0290342	0.976837
ENSG00000280128		2	-0.0387017	0.0467819	0.408078																		ENSG00000280128	416.277	-0.100337	0.0754246	-1.3303	0.18342	0.45188						ENSG00000280128	450.234	-0.0611081	0.0616125	-0.991813	0.321289	0.553074
ENSG00000280129																							ENSG00000280129	19.8345	0.121586	0.0979421	1.24141	0.214455	0.490872						ENSG00000280129	19.0237	0.234289	0.0849868	2.75677	0.0058375	0.0358382
ENSG00000280131																																			ENSG00000280131	0.013039	0.0583489	2.9589	0.0197198	0.984267
ENSG00000280132																							ENSG00000280132	15.5648	-0.0391874	0.115922	-0.338051	0.735325	0.879553						ENSG00000280132	16.0036	0.0854368	0.090201	0.947182	0.343546	0.574489
ENSG00000280134																							ENSG00000280134	1.06669	-0.149754	0.438193	-0.341753	0.732537							ENSG00000280134	1.04696	0.345411	0.366113	0.943455	0.345448
ENSG00000280135		1	-0.0513495	0.0265762	0.0533393																		ENSG00000280135	31.6353	0.0865257	0.0987555	0.876161	0.380943	0.649979						ENSG00000280135	33.7474	-0.137995	0.073977	-1.86538	0.0621284	0.191856
ENSG00000280136																							ENSG00000280136	0.628823	0.15684	0.460475	0.340606	0.7334							ENSG00000280136	0.749189	-0.560522	0.359051	-1.56112	0.118495
ENSG00000280137																							ENSG00000280137	14.7555	-0.158599	0.126703	-1.25174	0.210664	0.485559						ENSG00000280137	16.9325	-0.229328	0.103397	-2.21795	0.0265584	0.106075
ENSG00000280138																							ENSG00000280138	232.07	-0.251798	0.11058	-2.27706	0.0227826	0.150647						ENSG00000280138	286.392	-0.410393	0.0957623	-4.28553	1.82301e-05	0.000419679
ENSG00000280140																							ENSG00000280140	0.67414	0.218195	0.473623	0.460693	0.645019							ENSG00000280140	0.670172	-0.00118449	0.414157	-0.00285999	0.997718
ENSG00000280142																																			ENSG00000280142	0.00620967	0.130035	2.9589	0.043947	0.964947
ENSG00000280143		1	0.00672559	0.0387009	0.862035																		ENSG00000280143	143.337	-0.233162	0.124889	-1.86694	0.0619095	0.258842						ENSG00000280143	159.27	-0.0736477	0.105417	-0.698632	0.484782	0.69656
ENSG00000280145																							ENSG00000280145	20.9643	-0.182769	0.24387	-0.749453	0.453584	0.710581						ENSG00000280145	24.1575	-0.226644	0.199419	-1.13652	0.255738	0.481766
ENSG00000280147																																			ENSG00000280147	0.0166023	0.0762704	2.9589	0.0257766	0.979436
ENSG00000280149																							ENSG00000280149	29.1766	0.0269288	0.0794982	0.338735	0.734809	0.879358						ENSG00000280149	30.1714	0.0192522	0.0596101	0.322968	0.746719	0.872763
ENSG00000280152		1	0.0360456	0.0178404	0.0433368																		ENSG00000280152	93.3106	-0.0757006	0.0996559	-0.75962	0.447482	0.705811						ENSG00000280152	105.602	-0.233632	0.0776765	-3.00776	0.00263184	0.0194829
ENSG00000280153		1	-0.035636	0.0418773	0.39479																		ENSG00000280153	278.834	-0.0352626	0.0900586	-0.391552	0.695389	0.859741						ENSG00000280153	289.07	0.0490943	0.067102	0.731637	0.46439	0.679508
ENSG00000280155																							ENSG00000280155	0.0118256	0.0100984	3.22287	0.00313336	0.9975							ENSG00000280155	0.0388035	-0.0984354	2.41816	-0.0407068	0.96753
ENSG00000280157																							ENSG00000280157	23.8455	-0.0629744	0.113894	-0.552924	0.580316	0.7944						ENSG00000280157	23.2389	0.31097	0.0942153	3.30063	0.000964693	0.0092414
ENSG00000280159		1	0.00408721	0.0229399	0.858589																		ENSG00000280159	15.6744	0.0876014	0.109566	0.799531	0.423982	0.68789						ENSG00000280159	16.926	-0.181934	0.0873578	-2.08263	0.0372854	0.134327
ENSG00000280160		1	0.0176751	0.0226009	0.434183																		ENSG00000280160	8.47879	-0.122783	0.143137	-0.857799	0.391003	0.659178						ENSG00000280160	9.27374	-0.079343	0.103344	-0.767759	0.44263	0.663555
ENSG00000280161		1	-0.000817657	0.0245377	0.973417																		ENSG00000280161	34.8131	0.146295	0.0760314	1.92414	0.0543366	0.240946						ENSG00000280161	34.1525	0.122718	0.0680947	1.80216	0.0715198	0.210789
ENSG00000280162																							ENSG00000280162	0.747217	0.00898475	0.524409	0.0171331	0.98633							ENSG00000280162	0.788978	-0.0509788	0.388657	-0.131167	0.895644
ENSG00000280163																							ENSG00000280163	27.3701	-0.129576	0.191365	-0.677115	0.498333	0.742188						ENSG00000280163	29.4828	-0.0262328	0.152677	-0.171819	0.86358	0.935816
ENSG00000280164																							ENSG00000280164	0.836716	0.0278489	0.407556	0.0683316	0.945522							ENSG00000280164	0.873519	-0.0358103	0.316302	-0.113215	0.90986
ENSG00000280166																							ENSG00000280166	0.134901	-0.0514679	1.35484	-0.0379881	0.969697							ENSG00000280166	0.143649	0.137511	1.17742	0.11679	0.907026
ENSG00000280167																							ENSG00000280167	0.231211	-0.17151	0.719216	-0.238468	0.811518							ENSG00000280167	0.233923	0.200431	0.597275	0.335575	0.737191
ENSG00000280169		1	0.00888879	0.0425829	0.834651																		ENSG00000280169	18.2851	-0.0833802	0.14413	-0.578507	0.562922	0.782447						ENSG00000280169	19.1552	0.039365	0.116182	0.338823	0.734743	0.86566
ENSG00000280171																							ENSG00000280171	0.619501	-0.234394	0.505824	-0.46339	0.643085							ENSG00000280171	0.665385	0.124851	0.43385	0.287774	0.77352
ENSG00000280172																							ENSG00000280172	1.49838	0.430285	0.387701	1.10984	0.267069							ENSG00000280172	1.44055	-0.0913056	0.348302	-0.262145	0.79321	0.898336
ENSG00000280173																							ENSG00000280173	16.1435	-0.0597994	0.106857	-0.559622	0.575737	0.791583						ENSG00000280173	17.5428	-0.101762	0.0912809	-1.11482	0.264926	0.491848
ENSG00000280176																							ENSG00000280176	0.28659	0.387463	0.557053	0.695558	0.486706							ENSG00000280176	0.290482	-0.120281	0.464784	-0.25879	0.795798
ENSG00000280177																							ENSG00000280177	2.16432	0.219077	0.276563	0.79214	0.428279							ENSG00000280177	2.31173	-0.254828	0.228223	-1.11658	0.264176	0.491077
ENSG00000280179																							ENSG00000280179	4.46786	-0.0603972	0.32263	-0.187203	0.851502							ENSG00000280179	5.1136	-0.29134	0.265737	-1.09635	0.272926	0.500996
ENSG00000280180																							ENSG00000280180	0.0664513	-0.176804	2.1255	-0.0831826	0.933706							ENSG00000280180	0.0991342	0.0524298	1.34005	0.0391252	0.968791
ENSG00000280181																							ENSG00000280181	0.384475	-0.435097	0.65866	-0.660578	0.508883							ENSG00000280181	0.560812	-0.636724	0.545373	-1.1675	0.243008
ENSG00000280182																							ENSG00000280182	0.263885	0.702012	0.897816	0.78191	0.434267							ENSG00000280182	0.195651	0.214851	0.781291	0.274994	0.783321
ENSG00000280183																							ENSG00000280183	0.00275122	-0.0383317	3.22287	-0.0118937	0.99051							ENSG00000280183	0.00760566	0.141716	2.9589	0.047895	0.9618
ENSG00000280184																							ENSG00000280184	6.68659	-0.0415352	0.145994	-0.2845	0.776027	0.900434						ENSG00000280184	7.62159	-0.283515	0.117499	-2.41291	0.0158257	0.0733368
ENSG00000280187		1	0.00507736	0.0405918	0.900458																		ENSG00000280187	50.2926	0.143135	0.0706538	2.02586	0.0427788	0.211878						ENSG00000280187	51.2456	-0.0188168	0.0589318	-0.319298	0.7495	0.874211
ENSG00000280189																							ENSG00000280189	0.357079	0.675299	0.684333	0.986799	0.323741							ENSG00000280189	0.36804	-0.467492	0.635908	-0.735156	0.462244
ENSG00000280190																							ENSG00000280190	0.723604	0.549981	0.432986	1.2702	0.204012							ENSG00000280190	0.886378	-0.863396	0.360857	-2.39263	0.0167281
ENSG00000280191																							ENSG00000280191	0.667977	-0.377944	0.664678	-0.568612	0.569619							ENSG00000280191	0.54621	1.2645	0.592573	2.13392	0.0328497
ENSG00000280193																							ENSG00000280193	0.0470762	0.263935	2.24124	0.117763	0.906256							ENSG00000280193	0.0410074	-0.0336687	1.86486	-0.0180543	0.985596
ENSG00000280194																							ENSG00000280194	3.25964	-0.281506	0.207925	-1.35389	0.175773							ENSG00000280194	3.857	-0.262786	0.158125	-1.66189	0.0965355	0.256634
ENSG00000280195																							ENSG00000280195	64.684	0.0418454	0.0845711	0.494795	0.620745	0.817531						ENSG00000280195	67.396	-0.0230707	0.0690418	-0.334155	0.738262	0.868238
ENSG00000280196																							ENSG00000280196	0.243154	-0.0831624	0.783613	-0.106127	0.915482							ENSG00000280196	0.219102	0.481912	0.695129	0.693269	0.48814
ENSG00000280198																							ENSG00000280198	27.7912	-0.0354283	0.0802918	-0.441244	0.659036	0.838895						ENSG00000280198	29.2102	-0.00382942	0.0623369	-0.061431	0.951016	0.978253
ENSG00000280199																							ENSG00000280199	0.0117147	0.0401542	3.22287	0.0124592	0.990059							ENSG00000280199	0.00413242	0.189241	2.9589	0.0639565	0.949005
ENSG00000280200																							ENSG00000280200	4.05486	-0.331308	0.241106	-1.37412	0.169404							ENSG00000280200	5.10554	-0.433186	0.180772	-2.39631	0.0165609	0.0758812
ENSG00000280202																							ENSG00000280202	34.9202	-0.130877	0.0857189	-1.52682	0.126806	0.376076						ENSG00000280202	38.3717	-0.0954717	0.0666312	-1.43284	0.151905	0.345074
ENSG00000280205																							ENSG00000280205	1.38515	0.402736	0.371105	1.08523	0.277818							ENSG00000280205	1.44151	-0.2852	0.313845	-0.908727	0.363494	0.59317
ENSG00000280206																							ENSG00000280206	34.4601	-0.0191896	0.0813283	-0.235953	0.813469	0.918754						ENSG00000280206	37.7558	-0.157674	0.0693788	-2.27266	0.0230469	0.0959883
ENSG00000280207																							ENSG00000280207	1.83296	-0.215119	0.322566	-0.666899	0.504836							ENSG00000280207	1.84022	0.288678	0.260964	1.1062	0.268641	0.496077
ENSG00000280211																							ENSG00000280211	7.29777	-0.198265	0.130342	-1.52111	0.128233	0.378432						ENSG00000280211	7.80869	0.0464886	0.0980895	0.473941	0.635542	0.805023
ENSG00000280212																							ENSG00000280212	0.998502	-0.401762	0.450054	-0.892696	0.37202							ENSG00000280212	1.0841	0.0932538	0.365433	0.255187	0.798579
ENSG00000280214																							ENSG00000280214	26.7015	-0.293587	0.140973	-2.08257	0.0372901	0.197376						ENSG00000280214	28.76	0.0744845	0.0995195	0.748441	0.454194	0.671068
ENSG00000280215																							ENSG00000280215	0.0343067	0.000121738	2.92676	4.15949e-05	0.999967							ENSG00000280215	0.0308346	0.187647	2.71328	0.0691588	0.944863
ENSG00000280216																							ENSG00000280216	6.28878	-0.0260231	0.155277	-0.167592	0.866904	0.943796						ENSG00000280216	6.32801	0.162137	0.132953	1.21951	0.222652	0.441276
ENSG00000280217																							ENSG00000280217	0.0119367	0.0100984	3.22287	0.00313336	0.9975							ENSG00000280217	0.0148419	0.117555	2.9589	0.0397293	0.968309
ENSG00000280219																							ENSG00000280219	15.5962	0.0526782	0.114314	0.460822	0.644927	0.830097						ENSG00000280219	16.6251	-0.111978	0.096351	-1.16219	0.245158	0.469277
ENSG00000280220																							ENSG00000280220	0.0171449	0.142003	3.22287	0.0440612	0.964856							ENSG00000280220	0.0263063	-0.0343049	2.40521	-0.0142627	0.98862
ENSG00000280222																							ENSG00000280222	5.03722	-0.215433	0.31458	-0.684826	0.493454							ENSG00000280222	5.46798	-0.00137876	0.242953	-0.00567501	0.995472	0.998216
ENSG00000280224																							ENSG00000280224	0.00929688	-0.0733765	3.22287	-0.0227675	0.981836							ENSG00000280224	0.0175742	0.15884	2.9589	0.0536821	0.957188
ENSG00000280225		1	-0.0239897	0.03322	0.470204																		ENSG00000280225	15.3603	0.106902	0.178808	0.597862	0.549932	0.774446						ENSG00000280225	15.4604	0.0572649	0.15851	0.36127	0.717898	0.855065
ENSG00000280227																							ENSG00000280227	6.65247	-0.336056	0.438001	-0.767249	0.442934	0.702045						ENSG00000280227	6.91469	0.246353	0.35104	0.701782	0.482815	0.695197
ENSG00000280228																							ENSG00000280228	0.0111223	0.0100984	3.22287	0.00313336	0.9975							ENSG00000280228	0.0173802	0.0817122	2.9589	0.0276158	0.977969
ENSG00000280231																							ENSG00000280231	4.53232	-0.249672	0.160009	-1.56036	0.118674							ENSG00000280231	4.62398	0.266151	0.123104	2.162	0.0306183	0.116884
ENSG00000280232																							ENSG00000280232	1.59372	-0.121029	0.303307	-0.399032	0.68987							ENSG00000280232	1.55098	0.355613	0.243957	1.45769	0.144926	0.334529
ENSG00000280233																							ENSG00000280233	0.334925	0.123802	0.558453	0.221687	0.824557							ENSG00000280233	0.377952	-0.266226	0.459427	-0.579474	0.56227
ENSG00000280234																							ENSG00000280234	16.1044	0.00834715	0.456529	0.0182839	0.985412	0.993066						ENSG00000280234	16.3198	0.102069	0.356781	0.286082	0.774815	0.888547
ENSG00000280238																							ENSG00000280238	42.8724	2.92331e-05	0.111432	0.000262341	0.999791	0.999902						ENSG00000280238	49.862	-0.365312	0.0883727	-4.13377	3.56866e-05	0.000712276
ENSG00000280239																							ENSG00000280239	57.0296	-0.149824	0.0985593	-1.52014	0.128477	0.378813						ENSG00000280239	60.6569	0.0337803	0.0727407	0.464393	0.642366	0.809424
ENSG00000280241																							ENSG00000280241	0.202313	0.0503658	0.978123	0.0514922	0.958933							ENSG00000280241	0.152673	0.426429	0.981473	0.434478	0.663941
ENSG00000280242																							ENSG00000280242	0.149809	-0.0380819	0.694349	-0.0548455	0.956262							ENSG00000280242	0.173297	0.0443105	0.582077	0.0761249	0.93932
ENSG00000280244																							ENSG00000280244	0.292465	0.435481	0.509765	0.854279	0.39295							ENSG00000280244	0.340781	-0.482415	0.400232	-1.20534	0.228073
ENSG00000280245																							ENSG00000280245	0.529296	-0.897944	0.511365	-1.75597	0.0790927							ENSG00000280245	0.678227	-0.136976	0.409957	-0.334122	0.738288
ENSG00000280247																							ENSG00000280247	5.24223	0.144435	0.160743	0.898549	0.368893							ENSG00000280247	4.99128	0.249729	0.14938	1.67178	0.0945686	0.253103
ENSG00000280248																							ENSG00000280248	23.6067	0.654451	0.29281	2.23507	0.0254126	0.160171						ENSG00000280248	26.9595	-0.751661	0.246363	-3.05103	0.00228059	0.0175711
ENSG00000280254		1	-0.0372777	0.0645083	0.56335																		ENSG00000280254	435.582	0.0747679	0.058606	1.27577	0.202036	0.474598						ENSG00000280254	460.177	-0.0965258	0.043371	-2.22558	0.0260422	0.104596
ENSG00000280255																							ENSG00000280255	7.0716	-0.281677	0.187395	-1.50312	0.132807	0.385387						ENSG00000280255	7.72787	0.0133333	0.149051	0.0894542	0.928721	0.967448
ENSG00000280257																							ENSG00000280257	0.135013	0.117187	1.54331	0.0759317	0.939473							ENSG00000280257	0.111436	0.257371	1.29046	0.199441	0.841918
ENSG00000280262																																			ENSG00000280262	0.00938623	0.0941918	2.9589	0.0318334	0.974605
ENSG00000280265																							ENSG00000280265	0.00741876	0.0635174	3.22287	0.0197084	0.984276							ENSG00000280265	0.00237547	0.147956	2.9589	0.0500038	0.960119
ENSG00000280266																							ENSG00000280266	0.078877	0.31407	2.0827	0.150799	0.880134							ENSG00000280266	0.0454744	0.198537	1.94353	0.102153	0.918635
ENSG00000280268																							ENSG00000280268	3.5587	-0.0160087	0.361571	-0.0442754	0.964685							ENSG00000280268	3.64709	0.0822875	0.319562	0.257501	0.796792	0.900367
ENSG00000280269																							ENSG00000280269	0.953042	-0.0571051	0.434667	-0.131377	0.895477							ENSG00000280269	1.01861	-0.0229124	0.324766	-0.0705505	0.943756
ENSG00000280270																							ENSG00000280270	0.327738	0.211626	0.754265	0.280572	0.779039							ENSG00000280270	0.266489	0.374377	0.792174	0.472595	0.636502
ENSG00000280273																							ENSG00000280273	11.0912	-0.0253094	0.114192	-0.221639	0.824595	0.92486						ENSG00000280273	11.2963	0.108135	0.0959373	1.12714	0.259683	0.486265
ENSG00000280274																							ENSG00000280274	21.5187	0.0824294	0.17016	0.484424	0.628085	0.821566						ENSG00000280274	21.8075	0.0490886	0.139824	0.351075	0.725532	0.860159
ENSG00000280275																							ENSG00000280275	0.028756	0.190433	3.22287	0.0590882	0.952882							ENSG00000280275	0.0291716	-0.0263096	2.9589	-0.00889169	0.992906
ENSG00000280276																							ENSG00000280276	0.384461	-0.0219069	0.510169	-0.0429404	0.965749							ENSG00000280276	0.498257	-0.536372	0.371918	-1.44218	0.149252
ENSG00000280277																							ENSG00000280277	2.73478	0.0425237	0.291534	0.145862	0.88403							ENSG00000280277	2.74465	0.119436	0.257765	0.463354	0.643111	0.809772
ENSG00000280280																							ENSG00000280280	0.0137064	-0.085058	3.22287	-0.0263921	0.978945							ENSG00000280280	0.0120457	0.224286	2.9589	0.0758004	0.939578
ENSG00000280281																							ENSG00000280281	0.725952	0.271794	0.732407	0.371097	0.710565							ENSG00000280281	0.705622	0.0651358	0.626102	0.104034	0.917143
ENSG00000280282																							ENSG00000280282	0.894075	-0.705247	0.500226	-1.40986	0.158582							ENSG00000280282	0.977323	0.273111	0.384671	0.709986	0.477713
ENSG00000280284																																			ENSG00000280284	0.00450028	0.130035	2.9589	0.043947	0.964947
ENSG00000280285																							ENSG00000280285	0.0578517	-0.135067	2.31413	-0.0583663	0.953457							ENSG00000280285	0.0650726	0.16696	1.76135	0.094791	0.924481
ENSG00000280287																							ENSG00000280287	266.314	-0.0947923	0.0855642	-1.10785	0.267927	0.549858						ENSG00000280287	296.134	-0.161755	0.0632406	-2.55776	0.0105347	0.0546992
ENSG00000280288																							ENSG00000280288	0.208961	0.863116	0.863302	0.999784	0.317415							ENSG00000280288	0.152136	0.0400707	0.812972	0.0492891	0.960689
ENSG00000280291																							ENSG00000280291	1.13403	1.05934	0.432905	2.44705	0.0144033							ENSG00000280291	0.89309	0.0471535	0.348088	0.135464	0.892245
ENSG00000280294																							ENSG00000280294	9.12928	0.421047	0.149776	2.81118	0.004936	0.0630287						ENSG00000280294	8.82326	-0.0598373	0.121556	-0.492262	0.622534	0.796366
ENSG00000280295																							ENSG00000280295	0.0572998	0.0502596	1.66285	0.0302249	0.975888							ENSG00000280295	0.075006	-0.0303615	1.37783	-0.0220357	0.982419
ENSG00000280296																							ENSG00000280296	0.222102	0.427772	0.867647	0.493026	0.621995							ENSG00000280296	0.218052	-0.0871855	0.690596	-0.126247	0.899537
ENSG00000280300																							ENSG00000280300	0.00479606	-0.0500133	3.22287	-0.0155183	0.987619							ENSG00000280300	0.00951061	0.135476	2.9589	0.0457861	0.963481
ENSG00000280302																							ENSG00000280302	1.83261	-0.146458	0.366204	-0.399936	0.689203							ENSG00000280302	1.82185	0.293931	0.306226	0.959849	0.337131	0.568544
ENSG00000280304																							ENSG00000280304	16.0089	0.0579782	0.109418	0.529879	0.596196	0.803296						ENSG00000280304	17.4724	-0.203348	0.0899353	-2.26104	0.0237566	0.0980323
ENSG00000280305																							ENSG00000280305	0.636218	0.559686	0.737156	0.75925	0.447703							ENSG00000280305	0.549203	0.218325	0.628079	0.347608	0.728134
ENSG00000280306																							ENSG00000280306	1169.63	-0.130584	0.0904927	-1.44304	0.14901	0.407938						ENSG00000280306	1215.4	0.107152	0.0751762	1.42535	0.154057	0.348346
ENSG00000280307																							ENSG00000280307	0.0346515	-0.125092	3.22287	-0.0388138	0.969039							ENSG00000280307	0.0526804	0.114894	2.6585	0.0432175	0.965528
ENSG00000280310																							ENSG00000280310	4.81893	0.313868	0.181979	1.72475	0.0845729							ENSG00000280310	4.80224	-0.0774749	0.150034	-0.516382	0.605588	0.785397
ENSG00000280311																							ENSG00000280311	2.32946	0.391321	0.213534	1.8326	0.0668621							ENSG00000280311	2.49594	-0.357995	0.171832	-2.0834	0.037215	0.134171
ENSG00000280312																							ENSG00000280312	0.648139	-0.540581	0.559952	-0.965406	0.334341							ENSG00000280312	0.69613	0.224891	0.45048	0.499224	0.617622
ENSG00000280317																							ENSG00000280317	0.00520758	0.0334616	3.22287	0.0103825	0.991716							ENSG00000280317	0.00323749	0.130035	2.9589	0.043947	0.964947
ENSG00000280319																							ENSG00000280319	0.0217641	0.00510946	3.22287	0.00158538	0.998735							ENSG00000280319	0.01392	0.224286	2.9589	0.0758004	0.939578
ENSG00000280320																							ENSG00000280320	0.0776805	-0.0732498	1.54262	-0.0474839	0.962128							ENSG00000280320	0.084114	0.0991652	1.17489	0.0844036	0.932736
ENSG00000280321																							ENSG00000280321	0.747817	-0.841848	0.678703	-1.24038	0.214836							ENSG00000280321	0.774223	0.607935	0.513318	1.18432	0.236285
ENSG00000280323																							ENSG00000280323	0.232712	-0.415197	1.15989	-0.357961	0.720372							ENSG00000280323	0.260745	0.447194	1.02203	0.437556	0.661708
ENSG00000280325																							ENSG00000280325	2.34357	-0.456531	0.235572	-1.93797	0.0526269							ENSG00000280325	2.34553	0.491784	0.207447	2.37065	0.0177568	0.0797546
ENSG00000280326																							ENSG00000280326	0.0242967	0.213797	3.22287	0.0663374	0.947109
ENSG00000280327																							ENSG00000280327	11.5704	-0.124536	0.111242	-1.1195	0.262926	0.545687						ENSG00000280327	12.5518	-0.0545621	0.0884279	-0.617023	0.53722	0.736447
ENSG00000280331																							ENSG00000280331	1.37703	0.526684	0.219987	2.39417	0.0166582							ENSG00000280331	1.33504	-0.173197	0.180985	-0.956969	0.338583	0.569812
ENSG00000280332																							ENSG00000280332	398.977	-0.17653	0.0957612	-1.84344	0.0652655	0.265903						ENSG00000280332	416.66	0.11943	0.0670796	1.78042	0.0750071	0.217552
ENSG00000280333																							ENSG00000280333	0.0475143	0.0669292	2.10587	0.0317822	0.974646							ENSG00000280333	0.0319499	0.211014	2.32727	0.0906701	0.927755
ENSG00000280334																							ENSG00000280334	2.55409	-0.184632	0.255832	-0.721695	0.470482							ENSG00000280334	3.03095	-0.30525	0.210998	-1.4467	0.147982	0.339113
ENSG00000280335																							ENSG00000280335	0.0272008	-0.0599911	3.22287	-0.0186142	0.985149							ENSG00000280335	0.0182692	0.259331	2.9589	0.0876443	0.930159
ENSG00000280336																							ENSG00000280336	0.461703	-0.599332	0.586243	-1.02233	0.306626							ENSG00000280336	0.473453	0.434946	0.4879	0.891465	0.37268
ENSG00000280339		1	0.0553001	0.0339323	0.103161																		ENSG00000280339	317.546	-0.0120913	0.0590852	-0.204642	0.837852	0.931662						ENSG00000280339	326.157	0.067524	0.0487876	1.38404	0.166346	0.366203
ENSG00000280340																							ENSG00000280340	0.0148591	0.0401542	3.22287	0.0124592	0.990059							ENSG00000280340	0.0112376	0.153398	2.9589	0.0518429	0.958654
ENSG00000280341																							ENSG00000280341	0.318673	0.175064	1.01267	0.172873	0.862751							ENSG00000280341	0.273538	0.5297	0.965313	0.548734	0.583188
ENSG00000280344																							ENSG00000280344	32.3775	0.0731262	0.103648	0.705522	0.480486	0.730358						ENSG00000280344	35.9356	-0.263047	0.0830879	-3.16589	0.0015461	0.0131744
ENSG00000280345																							ENSG00000280345	0.374554	-0.0498121	0.80017	-0.0622518	0.950362							ENSG00000280345	0.389879	0.0783041	0.654412	0.119656	0.904756
ENSG00000280347																							ENSG00000280347	74.938	0.127901	0.0620918	2.05987	0.0394109	0.203342						ENSG00000280347	79.7635	-0.161178	0.0535322	-3.01085	0.00260516	0.0193335
ENSG00000280348																							ENSG00000280348	0.0178792	-0.0967396	3.22287	-0.0300167	0.976054							ENSG00000280348	0.0208955	0.200124	2.9589	0.0676348	0.946076
ENSG00000280351																							ENSG00000280351	49.3859	-0.0375288	0.0904961	-0.414701	0.678361	0.850256						ENSG00000280351	51.2365	0.0511718	0.07057	0.725122	0.468377	0.682884
ENSG00000280352																							ENSG00000280352	0.177201	-0.357349	1.06333	-0.336065	0.736822							ENSG00000280352	0.200951	0.185026	0.858842	0.215437	0.829427
ENSG00000280353		1	-0.0307822	0.0369453	0.404742																		ENSG00000280353	6.84229	-0.160925	0.19561	-0.822682	0.410689	0.676437						ENSG00000280353	7.08758	0.137744	0.157878	0.872468	0.382953	0.611159
ENSG00000280355		1	0.00424044	0.017085	0.803982																		ENSG00000280355	50.7771	0.126781	0.0851925	1.48817	0.136705	0.39016						ENSG00000280355	55.3231	-0.236964	0.0730489	-3.24391	0.001179	0.0107773
ENSG00000280356																							ENSG00000280356	0.113186	0.546566	1.71312	0.319047	0.749691							ENSG00000280356	0.0947346	-0.0196991	1.40744	-0.0139964	0.988833
ENSG00000280360																							ENSG00000280360	0.207073	-0.0632951	0.94372	-0.0670698	0.946526							ENSG00000280360	0.220674	0.125459	0.774483	0.16199	0.871314
ENSG00000280362																							ENSG00000280362	5.19848	0.177606	0.386574	0.459437	0.645921							ENSG00000280362	4.68295	0.443915	0.336699	1.31843	0.187358	0.394323
ENSG00000280365																							ENSG00000280365	0.470896	0.463443	0.56874	0.814858	0.415153							ENSG00000280365	0.555992	-0.636352	0.468597	-1.35799	0.174466
ENSG00000280366																							ENSG00000280366	0.024019	-0.143465	2.9054	-0.0493787	0.960617							ENSG00000280366	0.0321469	0.211017	1.92391	0.109681	0.912662
ENSG00000280367		1	0.00748149	0.0180507	0.678529																		ENSG00000280367	32.5534	-0.0648368	0.106625	-0.608081	0.543134	0.770503						ENSG00000280367	32.583	0.209608	0.0955005	2.19483	0.0281756	0.110521
ENSG00000280368																							ENSG00000280368	0.0757835	0.30239	1.54914	0.195199	0.845237							ENSG00000280368	0.0671193	-0.00597382	1.2357	-0.00483437	0.996143
ENSG00000280369																							ENSG00000280369	0.358658	-0.292628	0.55415	-0.528066	0.597454							ENSG00000280369	0.406495	-0.0222769	0.499411	-0.0446063	0.964421
ENSG00000280371																							ENSG00000280371	0.29318	0.286795	0.693725	0.413414	0.679304							ENSG00000280371	0.265251	0.1737	0.588454	0.29518	0.767857
ENSG00000280372																							ENSG00000280372	0.0397694	0.0485542	2.30098	0.0211016	0.983165							ENSG00000280372	0.0199467	0.271012	2.9589	0.0915923	0.927022
ENSG00000280375																							ENSG00000280375	9.19285	0.0557478	0.161514	0.345157	0.729976	0.876923						ENSG00000280375	9.86232	-0.137121	0.123228	-1.11274	0.26582	0.492883
ENSG00000280376																							ENSG00000280376	0.930985	-0.32301	0.564832	-0.571869	0.567411							ENSG00000280376	1.18042	-0.431674	0.436868	-0.988111	0.323098	0.554681
ENSG00000280377																							ENSG00000280377	0.00238673	-0.0383317	3.22287	-0.0118937	0.99051							ENSG00000280377	0.00209148	0.177559	2.9589	0.0600085	0.952149
ENSG00000280378																							ENSG00000280378	46.6249	0.0141998	0.0946763	0.149982	0.880779	0.949842						ENSG00000280378	47.5375	0.074929	0.0714571	1.04859	0.294368	0.52425
ENSG00000280380																							ENSG00000280380	2.24072	-0.0902542	0.319947	-0.282091	0.777873							ENSG00000280380	2.4727	-0.144749	0.268832	-0.538435	0.590277	0.774545
ENSG00000280381																							ENSG00000280381	28.204	-0.317983	0.231753	-1.37208	0.170039	0.433822						ENSG00000280381	31.3403	-0.0215009	0.18656	-0.115249	0.908248	0.957714
ENSG00000280382																							ENSG00000280382	0.0898982	-0.0598639	1.16169	-0.0515318	0.958902							ENSG00000280382	0.117454	-0.0798806	0.815067	-0.0980049	0.921928
ENSG00000280383																							ENSG00000280383	262.462	0.0117419	0.0594662	0.197456	0.843471	0.933981						ENSG00000280383	276.544	-0.0420878	0.044434	-0.947197	0.343538	0.574489
ENSG00000280384																							ENSG00000280384	30.2693	0.0519079	0.156608	0.33145	0.740304	0.881888						ENSG00000280384	30.4409	0.100053	0.123103	0.812757	0.416357	0.64043
ENSG00000280385																							ENSG00000280385	1.56645	-0.136656	0.33257	-0.410909	0.681139							ENSG00000280385	1.68279	0.00074846	0.272308	0.00274858	0.997807	0.999237
ENSG00000280387																							ENSG00000280387	6.88027	-0.115359	0.15714	-0.734117	0.462878	0.717925						ENSG00000280387	7.45862	-0.0628844	0.124447	-0.505311	0.61334	0.791011
ENSG00000280388		1	0.0906655	0.0482014	0.0599754																		ENSG00000280388	32.0975	-0.0391235	0.129206	-0.302799	0.762043	0.893668						ENSG00000280388	33.3463	0.0445389	0.0991893	0.44903	0.65341	0.816531
ENSG00000280390																							ENSG00000280390	0.101361	-0.183374	1.05006	-0.174631	0.86137							ENSG00000280390	0.107778	0.221345	0.884265	0.250315	0.802344
ENSG00000280392																							ENSG00000280392	1.54785	0.560727	0.33297	1.68402	0.0921787							ENSG00000280392	1.45885	-0.0948576	0.298944	-0.317309	0.751009	0.875337
ENSG00000280394																							ENSG00000280394	0.080661	0.0102254	1.68144	0.00608135	0.995148							ENSG00000280394	0.0835379	0.0758018	1.17322	0.06461	0.948485
ENSG00000280395																							ENSG00000280395	0.483995	0.747614	0.60375	1.23828	0.215611							ENSG00000280395	0.505751	-0.550169	0.531998	-1.03416	0.301063
ENSG00000280396																							ENSG00000280396	0.151558	0.449283	1.03576	0.433772	0.664454							ENSG00000280396	0.130754	-0.0671662	0.776159	-0.0865367	0.93104
ENSG00000280397																							ENSG00000280397	0.234336	0.232866	1.06744	0.218153	0.82731							ENSG00000280397	0.255415	-0.290041	0.778259	-0.37268	0.709387
ENSG00000280399																							ENSG00000280399	2.56953	-0.260465	0.263587	-0.988156	0.323076							ENSG00000280399	2.80431	-0.00169302	0.208467	-0.0081213	0.99352	0.997496
ENSG00000280400																							ENSG00000280400	0.0879845	-0.00644498	1.52356	-0.0042302	0.996625							ENSG00000280400	0.110688	-0.0287002	1.15769	-0.024791	0.980222
ENSG00000280401		1	0.00101055	0.0337138	0.976088																		ENSG00000280401	30.3541	-0.0492824	0.119673	-0.411807	0.680481	0.85166						ENSG00000280401	30.6098	0.163548	0.0913657	1.79003	0.0734487	0.214642
ENSG00000280402																							ENSG00000280402	14.4122	0.273349	0.181429	1.50665	0.131901	0.384156						ENSG00000280402	15.3359	-0.264164	0.140936	-1.87435	0.0608821	0.188862
ENSG00000280405																							ENSG00000280405	0.00514783	-0.0500133	3.22287	-0.0155183	0.987619							ENSG00000280405	0.0045173	0.189241	2.9589	0.0639565	0.949005
ENSG00000280406																							ENSG00000280406	0.305875	0.294285	0.761986	0.386208	0.699342							ENSG00000280406	0.296861	0.0852533	0.636163	0.134012	0.893393
ENSG00000280407																							ENSG00000280407	3.94761	-0.614135	0.211035	-2.91011	0.00361298							ENSG00000280407	4.68883	-0.102794	0.172675	-0.595301	0.551642	0.746958
ENSG00000280408																							ENSG00000280408	0.0144127	-0.0015832	3.22287	-0.000491241	0.999608							ENSG00000280408	0.0140662	0.147159	2.92128	0.0503746	0.959824
ENSG00000280412																							ENSG00000280412	0.436546	-0.268386	0.663955	-0.404224	0.686048							ENSG00000280412	0.388563	0.674815	0.580179	1.16311	0.244783
ENSG00000280414																							ENSG00000280414	0.0193565	0.0585285	3.22287	0.0181604	0.985511							ENSG00000280414	0.0528831	-0.194946	2.15561	-0.0904367	0.92794
ENSG00000280415																							ENSG00000280415	0.040514	-0.0716713	2.82968	-0.0253284	0.979793							ENSG00000280415	0.0691023	-0.119101	1.51123	-0.0788108	0.937183
ENSG00000280416																							ENSG00000280416	13.0643	-0.046219	0.180875	-0.25553	0.798314	0.911004						ENSG00000280416	13.3651	0.112027	0.152501	0.734603	0.462581	0.678172
ENSG00000280417																							ENSG00000280417	40.0889	-0.0192241	0.0677326	-0.283823	0.776546	0.900585						ENSG00000280417	41.8916	0.0128529	0.0553923	0.232034	0.816512	0.910373
ENSG00000280418																							ENSG00000280418	0.240509	-0.163959	0.826896	-0.198283	0.842824							ENSG00000280418	0.253446	0.116542	0.657861	0.177152	0.859389
ENSG00000280419																							ENSG00000280419	0.0111944	0.0818916	3.22287	0.0254096	0.979728							ENSG00000280419	0.00206621	0.177559	2.9589	0.0600085	0.952149
ENSG00000280420																							ENSG00000280420	1.54157	0.826309	0.299185	2.76186	0.00574726							ENSG00000280420	1.27757	0.116401	0.277886	0.41888	0.675304	0.83036
ENSG00000280422																							ENSG00000280422	34.9762	-0.00206639	0.0922	-0.022412	0.982119	0.992289						ENSG00000280422	35.225	0.133769	0.0744726	1.79621	0.0724605	0.212559
ENSG00000280423																							ENSG00000280423	0.00292266	0.00340572	3.22287	0.00105674	0.999157							ENSG00000280423	0.0084552	0.0941918	2.9589	0.0318334	0.974605
ENSG00000280424																							ENSG00000280424	4.48852	-0.328451	0.229094	-1.43369	0.15166							ENSG00000280424	4.44901	0.442325	0.198795	2.22503	0.026079	0.104687
ENSG00000280425																							ENSG00000280425	0.162971	-0.286856	1.20929	-0.23721	0.812494							ENSG00000280425	0.209204	0.00564648	0.901701	0.00626203	0.995004
ENSG00000280426																							ENSG00000280426	5.99241	0.103613	0.148297	0.698689	0.484746	0.732943						ENSG00000280426	5.9229	0.111563	0.127412	0.875606	0.381244	0.609738
ENSG00000280429																							ENSG00000280429	2.74272	-0.0698755	0.335314	-0.208389	0.834926							ENSG00000280429	2.65765	0.346552	0.29564	1.17221	0.241113	0.464243
ENSG00000280430																							ENSG00000280430	0.00673689	-0.0500133	3.22287	-0.0155183	0.987619							ENSG00000280430	0.0154617	0.0817122	2.9589	0.0276158	0.977969
ENSG00000280431																							ENSG00000280431	0.355003	0.597864	0.699719	0.854435	0.392864							ENSG00000280431	0.298251	0.130035	0.730455	0.178019	0.858708
ENSG00000280432																							ENSG00000280432	1.76196	0.379541	0.311889	1.21691	0.223639							ENSG00000280432	1.70448	-0.0120468	0.248474	-0.0484831	0.961331	0.983308
ENSG00000280433																							ENSG00000280433	222.713	-0.162347	0.0771483	-2.10435	0.0353482	0.192212						ENSG00000280433	224.557	0.249125	0.064753	3.84731	0.000119421	0.00181825
ENSG00000280434		1	-0.0186188	0.0187816	0.321525																		ENSG00000280434	65.9836	-0.168983	0.10175	-1.66077	0.0967588	0.326151						ENSG00000280434	77.1414	-0.284185	0.0810052	-3.50824	0.000451085	0.00513586
ENSG00000280435																							ENSG00000280435	0.0828245	0.350818	2.20003	0.15946	0.873306							ENSG00000280435	0.0664169	-0.0123444	1.85949	-0.00663858	0.994703
ENSG00000280436																							ENSG00000280436	0.0242237	-0.0065718	3.14588	-0.00208902	0.998333							ENSG00000280436	0.021127	0.146361	2.92644	0.0500132	0.960112
ENSG00000280439																							ENSG00000280439	33.6594	-0.0515658	0.110395	-0.467102	0.640427	0.827414						ENSG00000280439	33.5242	0.220217	0.0906283	2.42989	0.0151034	0.0710784
ENSG00000280440																							ENSG00000280440	2.2119	0.0385302	0.240574	0.16016	0.872755							ENSG00000280440	2.2128	0.0947183	0.202541	0.46765	0.640035	0.807809
ENSG00000280441																							ENSG00000280441	3.45098	-0.424936	0.211209	-2.01192	0.0442281							ENSG00000280441	3.1146	1.00377	0.178118	5.63544	1.7461e-08	1.41578e-06
ENSG00000280443																							ENSG00000280443	0.00797908	-0.0199575	3.22287	-0.00619246	0.995059							ENSG00000280443	0.011425	0.135476	2.9589	0.0457861	0.963481
ENSG00000280444																							ENSG00000280444	0.0129894	0.0100984	3.22287	0.00313336	0.9975							ENSG00000280444	0.00775069	0.171319	2.9589	0.0578997	0.953829
ENSG00000280445																							ENSG00000280445	0.0580176	-0.248598	2.31089	-0.107577	0.914331							ENSG00000280445	0.054709	0.351995	2.01078	0.175054	0.861038
ENSG00000280446																							ENSG00000280446	0.0532971	-0.0582845	2.3407	-0.0249005	0.980134							ENSG00000280446	0.0521595	0.174328	2.02495	0.0860902	0.931395
ENSG00000280450																																			ENSG00000280450	0.00249435	0.147956	2.9589	0.0500038	0.960119
ENSG00000280451																							ENSG00000280451	0.0042699	-0.0500133	3.22287	-0.0155183	0.987619							ENSG00000280451	0.00373236	0.189241	2.9589	0.0639565	0.949005
ENSG00000280453																							ENSG00000280453	2.88365	0.0748936	0.253786	0.295106	0.767913							ENSG00000280453	3.06908	-0.121128	0.214857	-0.563759	0.572918	0.762263
ENSG00000280474																							ENSG00000280474	0.251991	0.389106	0.636682	0.611147	0.541102							ENSG00000280474	0.228442	0.0874408	0.575768	0.151868	0.879291
ENSG00000280485																							ENSG00000280485	0.767659	0.237359	0.421607	0.562986	0.573444							ENSG00000280485	0.770979	-0.0267587	0.347951	-0.0769036	0.9387
ENSG00000280486																							ENSG00000280486	2.5258	-0.173319	0.251597	-0.688876	0.490901							ENSG00000280486	2.7818	-0.0612685	0.198205	-0.309116	0.757233	0.878823
ENSG00000280604																							ENSG00000280604	3.5655	0.0404562	0.230965	0.175162	0.860953							ENSG00000280604	4.00905	-0.28876	0.167132	-1.72773	0.0840362	0.234493
ENSG00000280636																							ENSG00000280636	0.014863	0.0818916	3.22287	0.0254096	0.979728							ENSG00000280636	0.00457622	0.159638	2.9589	0.0539518	0.956974
ENSG00000280649																							ENSG00000280649	200.72	0.0753941	0.0485118	1.55414	0.120151	0.365688						ENSG00000280649	204.188	0.040063	0.0385936	1.03807	0.299235	0.52901
ENSG00000280655																							ENSG00000280655	0.423861	-0.220218	0.41445	-0.53135	0.595176							ENSG00000280655	0.473797	-0.0757821	0.303096	-0.250027	0.802567
ENSG00000280660																							ENSG00000280660	13.8124	0.200658	0.357724	0.56093	0.574845	0.790844						ENSG00000280660	15.1111	-0.301725	0.298701	-1.01012	0.312436	0.543418
ENSG00000280665																							ENSG00000280665	0.0209057	-0.036627	2.98742	-0.0122604	0.990218							ENSG00000280665	0.0293774	0.0925551	2.20612	0.0419538	0.966536
ENSG00000280758																							ENSG00000280758	1.52709	-0.300891	0.282691	-1.06438	0.287157							ENSG00000280758	1.60404	0.203586	0.230815	0.882032	0.37776	0.606034
ENSG00000280828		1	0.0152994	0.0488019	0.753901																		ENSG00000280828	135.671	0.0474586	0.172886	0.274508	0.783695	0.904429						ENSG00000280828	152.438	-0.286961	0.14917	-1.92372	0.0543892	0.174594
ENSG00000280850																							ENSG00000280850	0.0160062	-0.0132648	3.22287	-0.00411584	0.996716							ENSG00000280850	0.00991769	0.212604	2.9589	0.0718525	0.942719
ENSG00000280852																							ENSG00000280852	1.21826	-0.109418	0.346055	-0.316185	0.751862							ENSG00000280852	1.17238	0.395592	0.279614	1.41478	0.157134	0.352821
ENSG00000280878																							ENSG00000280878	0.00628983	-0.0199575	3.22287	-0.00619246	0.995059							ENSG00000280878	0.00595539	0.153398	2.9589	0.0518429	0.958654
ENSG00000280881																							ENSG00000280881	0.313054	-0.77023	1.25135	-0.615521	0.538211							ENSG00000280881	0.271541	1.04273	1.10049	0.947522	0.343373
ENSG00000280920																							ENSG00000280920	0.0942388	0.0119293	1.58542	0.00752437	0.993996							ENSG00000280920	0.0708769	0.368323	1.50633	0.244518	0.80683
ENSG00000280958																							ENSG00000280958	0.0283869	-0.101729	3.22287	-0.0315646	0.974819							ENSG00000280958	0.0373959	0.163485	2.83612	0.0576439	0.954032
ENSG00000280968																							ENSG00000280968	0.0754051	-0.240201	1.48084	-0.162206	0.871143							ENSG00000280968	0.129281	-0.119878	0.706832	-0.169599	0.865326
ENSG00000281010																							ENSG00000281010	0.0337194	-0.0833526	2.71865	-0.0306595	0.975541							ENSG00000281010	0.0253798	0.282695	2.81765	0.10033	0.920082
ENSG00000281016																																			ENSG00000281016	0.0323357	-0.0496729	2.9589	-0.0167876	0.986606
ENSG00000281021																							ENSG00000281021	0.0499928	0.157096	2.5378	0.0619024	0.950641							ENSG00000281021	0.0480002	0.0859252	1.73109	0.0496365	0.960412
ENSG00000281087																							ENSG00000281087	5.23126	0.345408	0.149965	2.30326	0.0212644							ENSG00000281087	4.76387	0.237539	0.120031	1.97898	0.0478179	0.15984
ENSG00000281091																							ENSG00000281091	1.59878	-0.208789	0.297372	-0.702112	0.482609							ENSG00000281091	1.91429	-0.332924	0.249021	-1.33693	0.181246	0.386598
ENSG00000281100		1	-0.031867	0.0315043	0.311772																		ENSG00000281100	64.3806	0.015499	0.0643276	0.240938	0.809603	0.91661						ENSG00000281100	66.4691	0.0253543	0.0533606	0.47515	0.63468	0.804575
ENSG00000281120																							ENSG00000281120	0.00313182	-0.0383317	3.22287	-0.0118937	0.99051							ENSG00000281120	0.00274412	0.177559	2.9589	0.0600085	0.952149
ENSG00000281160																							ENSG00000281160	0.264896	0.55376	0.887183	0.624178	0.532511							ENSG00000281160	0.250713	-0.191324	0.827418	-0.23123	0.817136
ENSG00000281179																							ENSG00000281179	0.223779	-0.218788	0.645602	-0.33889	0.734692							ENSG00000281179	0.252132	-0.00340747	0.453178	-0.00751905	0.994001
ENSG00000281181																																			ENSG00000281181	0.00202304	0.147956	2.9589	0.0500038	0.960119
ENSG00000281195																							ENSG00000281195	11.0729	0.423967	0.202682	2.09178	0.0364582	0.195517						ENSG00000281195	12.6896	-0.597677	0.177911	-3.35943	0.000781044	0.00786726
ENSG00000281295																							ENSG00000281295	0.0925927	-0.240201	1.73547	-0.138407	0.889918							ENSG00000281295	0.105149	0.308162	1.51548	0.203343	0.838867
ENSG00000281311																							ENSG00000281311	1.69594	0.0720337	0.225013	0.32013	0.748869							ENSG00000281311	1.85124	-0.196461	0.174953	-1.12293	0.261465	0.488249
ENSG00000281333																							ENSG00000281333	7.72388	-0.0372938	0.135425	-0.275384	0.783022	0.904162						ENSG00000281333	8.20701	-0.0447761	0.113232	-0.395438	0.69252	0.840786
ENSG00000281365																																			ENSG00000281365	0.00319725	0.130035	2.9589	0.043947	0.964947
ENSG00000281383																							ENSG00000281383	0.00940331	-0.0616949	3.22287	-0.0191429	0.984727							ENSG00000281383	0.00827412	0.200922	2.9589	0.0679045	0.945862
ENSG00000281460																							ENSG00000281460	0.00505723	0.0334616	3.22287	0.0103825	0.991716
ENSG00000281468		1	-0.013444	0.0324341	0.678507																		ENSG00000281468	15.3247	-0.243166	0.130223	-1.86731	0.0618586	0.25877						ENSG00000281468	16.155	0.130923	0.103394	1.26625	0.205425	0.418375
ENSG00000281469																							ENSG00000281469	15.2026	-0.0792806	0.11679	-0.678831	0.497245	0.741666						ENSG00000281469	15.3771	0.171909	0.0937967	1.83278	0.066835	0.201228
ENSG00000281530																							ENSG00000281530	18.7381	-0.120764	0.115233	-1.048	0.294639	0.574112						ENSG00000281530	19.5922	0.074715	0.0978637	0.76346	0.445189	0.665227
ENSG00000281538		1	-0.0206418	0.0214565	0.336035																		ENSG00000281538	10.7058	-0.111499	0.15598	-0.714834	0.474712	0.725739						ENSG00000281538	11.646	-0.0809661	0.120057	-0.674398	0.500058	0.70734
ENSG00000281550																							ENSG00000281550	0.226173	-0.336678	0.606845	-0.5548	0.579031							ENSG00000281550	0.274147	-0.101559	0.479844	-0.211651	0.832379
ENSG00000281571																							ENSG00000281571	83.1753	-0.0108409	0.0714138	-0.151804	0.879341	0.949158						ENSG00000281571	85.7952	0.0499782	0.0583649	0.856305	0.391829	0.618631
ENSG00000281655		2	-0.0163714	0.00902651	0.069724																		ENSG00000281655	167.146	0.355809	0.306819	1.15967	0.246182	0.528153						ENSG00000281655	144.407	0.459122	0.264534	1.73559	0.0826362	0.231885
ENSG00000281741																							ENSG00000281741	19.4733	-0.429375	0.333735	-1.28657	0.198243	0.469903						ENSG00000281741	21.0584	0.148741	0.280193	0.530851	0.595522	0.778366
ENSG00000281772																							ENSG00000281772	2.41274	-0.149099	0.231918	-0.642898	0.520291							ENSG00000281772	2.59118	0.014821	0.186674	0.0793953	0.936718	0.971347
ENSG00000281808																							ENSG00000281808	3.57583	-0.168712	0.17468	-0.965837	0.334126							ENSG00000281808	4.10202	-0.217949	0.129404	-1.68425	0.0921333	0.249014
ENSG00000281856																							ENSG00000281856	0.06092	0.0135107	1.72879	0.00781514	0.993764							ENSG00000281856	0.0678724	0.0724917	1.50997	0.0480086	0.961709
ENSG00000281896																							ENSG00000281896	1.99237	0.00888891	0.297947	0.0298339	0.9762							ENSG00000281896	2.43092	-0.505639	0.231392	-2.18521	0.0288736	0.112371
ENSG00000281904																							ENSG00000281904	2.22982	0.564452	0.2709	2.08362	0.037195							ENSG00000281904	2.01327	0.0778181	0.239175	0.325361	0.744908	0.871583
ENSG00000281920		1	-0.053023	0.0344837	0.124141																		ENSG00000281920	6.75119	0.0168305	0.15276	0.110176	0.91227	0.96462						ENSG00000281920	6.77928	0.132054	0.126162	1.0467	0.295237	0.525167
ENSG00000281955																							ENSG00000281955	0.00202041	-0.0383317	3.22287	-0.0118937	0.99051							ENSG00000281955	0.00176938	0.177559	2.9589	0.0600085	0.952149
ENSG00000281961																							ENSG00000281961	0.180202	0.0371193	0.707924	0.052434	0.958183							ENSG00000281961	0.182809	0.127347	0.568942	0.223831	0.822889
ENSG00000281969																							ENSG00000281969	4.13748	0.143966	0.304279	0.47314	0.636113							ENSG00000281969	4.72381	-0.395816	0.231089	-1.71283	0.0867439	0.239251
ENSG00000281974																							ENSG00000281974	0.995242	-0.527017	0.562423	-0.937048	0.348734							ENSG00000281974	1.17679	-0.116717	0.400404	-0.291498	0.77067	0.886306
ENSG00000282012																							ENSG00000282012	0.311506	0.530418	0.674557	0.78632	0.43168							ENSG00000282012	0.339159	-0.37648	0.5726	-0.657492	0.510865
ENSG00000282021		1	-8.16466e-05	0.0105046	0.993799																		ENSG00000282021	18.9025	0.0189579	0.208093	0.0911032	0.927411	0.970819						ENSG00000282021	19.8511	-0.0365094	0.167116	-0.218467	0.827065	0.915799
ENSG00000282022																							ENSG00000282022	0.974311	-0.299294	0.350798	-0.853178	0.39356							ENSG00000282022	1.10255	-0.086503	0.269595	-0.320863	0.748314	0.87364
ENSG00000282024																							ENSG00000282024	0.17493	0.118891	0.938732	0.126651	0.899217							ENSG00000282024	0.304389	-1.01457	0.671509	-1.51087	0.130821
ENSG00000282033																							ENSG00000282033	0.0543677	-0.165125	3.14192	-0.0525556	0.958086							ENSG00000282033	0.0453098	0.346544	2.9589	0.117119	0.906766
ENSG00000282041																							ENSG00000282041	0.0728556	-0.133362	1.42154	-0.0938151	0.925256							ENSG00000282041	0.103765	0.00902495	1.04869	0.00860592	0.993134
ENSG00000282048																							ENSG00000282048	0.152863	-0.0731276	1.25488	-0.0582744	0.95353							ENSG00000282048	0.144875	0.148817	1.15159	0.129228	0.897177
ENSG00000282057																							ENSG00000282057	4.61853	0.108756	0.187814	0.579065	0.562545							ENSG00000282057	4.82617	-0.0676679	0.159294	-0.424799	0.670983	0.827543
ENSG00000282097		1	0.0379415	0.0197812	0.0551031																		ENSG00000282097	21.2446	0.185034	0.160622	1.15198	0.24933	0.530917						ENSG00000282097	22.0521	-0.114644	0.139259	-0.823239	0.410372	0.635097
ENSG00000282121																																			ENSG00000282121	0.00434632	0.130035	2.9589	0.043947	0.964947
ENSG00000282142																							ENSG00000282142	2.59914	-0.179693	0.244534	-0.734838	0.462438							ENSG00000282142	3.02039	-0.269132	0.1978	-1.36063	0.173632	0.376204
ENSG00000282143																							ENSG00000282143	0.105354	-0.0298076	0.978189	-0.0304723	0.97569							ENSG00000282143	0.0748204	0.397928	1.17799	0.337804	0.735511
ENSG00000282160																							ENSG00000282160	0.651214	-0.155146	0.555804	-0.279138	0.780139							ENSG00000282160	0.719424	-0.0669782	0.430245	-0.155675	0.876289
ENSG00000282199																							ENSG00000282199	0.268838	-0.647755	0.807004	-0.802666	0.422168							ENSG00000282199	0.324185	0.188196	0.595296	0.316138	0.751898
ENSG00000282221																							ENSG00000282221	104.387	0.131702	0.0664726	1.9813	0.0475582	0.224798						ENSG00000282221	106.014	0.00417925	0.0554083	0.0754263	0.939875	0.97283
ENSG00000282300																							ENSG00000282300	0.0123581	0.0935732	3.22287	0.0290342	0.976837
ENSG00000282306																																			ENSG00000282306	0.00452275	0.130035	2.9589	0.043947	0.964947
ENSG00000282317																							ENSG00000282317	0.151372	-0.245053	1.06837	-0.22937	0.818581							ENSG00000282317	0.182356	0.00536862	0.823014	0.00652312	0.994795
ENSG00000282339																							ENSG00000282339	0.251603	-0.0567441	0.646521	-0.0877684	0.930061							ENSG00000282339	0.231795	0.257259	0.590366	0.435761	0.66301
ENSG00000282375																							ENSG00000282375	0.118173	0.340842	1.6194	0.210475	0.833297							ENSG00000282375	0.0639967	0.256101	1.8628	0.137482	0.89065
ENSG00000282381																							ENSG00000282381	0.151495	0.135562	1.17081	0.115785	0.907823							ENSG00000282381	0.13163	0.214982	1.00515	0.21388	0.830641
ENSG00000282386																							ENSG00000282386	12.7786	0.0544311	0.10543	0.516279	0.60566	0.809269						ENSG00000282386	13.7207	-0.141341	0.0866729	-1.63074	0.102946	0.267705
ENSG00000282390																							ENSG00000282390	0.0482235	0.0969848	2.23252	0.0434418	0.965349							ENSG00000282390	0.0464802	0.0671541	1.94075	0.0346021	0.972397
ENSG00000282393																							ENSG00000282393	5.48859	0.101411	0.160608	0.631421	0.527765							ENSG00000282393	5.23471	0.262043	0.137044	1.91211	0.0558623	0.177973
ENSG00000282408																							ENSG00000282408	0.017166	-0.0550022	3.22287	-0.0170662	0.986384							ENSG00000282408	0.028703	0.116761	2.54505	0.0458777	0.963408
ENSG00000282413																							ENSG00000282413	0.649377	0.773612	0.361104	2.14235	0.0321653							ENSG00000282413	0.703806	-0.67573	0.299688	-2.25477	0.0241475
ENSG00000282416																							ENSG00000282416	0.312515	0.341074	0.612392	0.556954	0.577559							ENSG00000282416	0.275785	0.0669238	0.488989	0.136861	0.89114
ENSG00000282418																							ENSG00000282418	0.186483	-0.163138	1.03401	-0.157772	0.874637							ENSG00000282418	0.159884	0.459443	0.951884	0.482667	0.629332
ENSG00000282432																							ENSG00000282432	1.68169	0.302053	0.237967	1.26931	0.204332							ENSG00000282432	1.77744	-0.218496	0.17398	-1.25587	0.209162	0.423314
ENSG00000282440																							ENSG00000282440	0.812251	0.0436209	0.369779	0.117965	0.906096							ENSG00000282440	0.946932	-0.389009	0.307374	-1.26559	0.205661
ENSG00000282527																							ENSG00000282527	0.557117	0.199815	0.488612	0.408944	0.682581							ENSG00000282527	0.562528	-0.0418073	0.405962	-0.102983	0.917976
ENSG00000282556																							ENSG00000282556	10.217	-0.146754	0.144795	-1.01353	0.310805	0.589159						ENSG00000282556	10.2262	0.272373	0.119536	2.27858	0.022692	0.0950828
ENSG00000282564																							ENSG00000282564	0.334689	0.561772	0.658149	0.853564	0.393347							ENSG00000282564	0.332591	-0.188994	0.546552	-0.345793	0.729499
ENSG00000282602																							ENSG00000282602	0.0958501	-0.196759	1.11701	-0.176147	0.860178							ENSG00000282602	0.106463	0.210672	0.901992	0.233563	0.815324
ENSG00000282692																							ENSG00000282692	22.6411	0.0334662	0.130833	0.255793	0.798111	0.911004						ENSG00000282692	26.2367	-0.379351	0.110292	-3.43952	0.000582756	0.00624434
ENSG00000282718																							ENSG00000282718	0.112235	0.377593	1.07571	0.351017	0.725576							ENSG00000282718	0.0977362	-0.00896679	0.836756	-0.0107161	0.99145
ENSG00000282740																							ENSG00000282740	0.563184	-0.173116	0.540991	-0.319998	0.74897							ENSG00000282740	0.418993	1.30091	0.503349	2.5845	0.00975199
ENSG00000282742																							ENSG00000282742	5.07561	0.109183	0.268794	0.406198	0.684597							ENSG00000282742	5.29817	-0.0736314	0.22059	-0.333793	0.738535	0.868385
ENSG00000282772																							ENSG00000282772	8.16142	-0.00519954	0.122223	-0.0425413	0.966067	0.986152						ENSG00000282772	8.53476	0.00518183	0.0999794	0.0518289	0.958665	0.982052
ENSG00000282787																							ENSG00000282787	0.815708	-0.305684	0.46546	-0.656734	0.511352							ENSG00000282787	0.941045	-0.198889	0.353577	-0.562506	0.573772
ENSG00000282793																							ENSG00000282793	33.8109	0.0543939	0.0851213	0.639016	0.522813	0.758678						ENSG00000282793	34.6797	0.0268338	0.0732789	0.366188	0.714225	0.853024
ENSG00000282798																																			ENSG00000282798	0.00467781	0.130035	2.9589	0.043947	0.964947
ENSG00000282807																							ENSG00000282807	0.00376063	-0.00827587	3.22287	-0.00256786	0.997951							ENSG00000282807	0.00175784	0.177559	2.9589	0.0600085	0.952149
ENSG00000282816																							ENSG00000282816	0.0900794	-0.231804	1.35086	-0.171597	0.863754							ENSG00000282816	0.135677	-0.0247222	0.93173	-0.0265337	0.978832
ENSG00000282828																							ENSG00000282828	0.0185361	0.0468469	3.22287	0.0145358	0.988403							ENSG00000282828	0.0312856	0.0691878	2.70564	0.0255717	0.979599
ENSG00000282834																							ENSG00000282834	0.0806709	0.309083	1.41175	0.218936	0.8267							ENSG00000282834	0.070848	0.0173978	1.1058	0.0157332	0.987447
ENSG00000282836																							ENSG00000282836	1.37167	0.260976	0.295066	0.884468	0.376444							ENSG00000282836	1.2618	0.234893	0.251653	0.933402	0.350612	0.5807
ENSG00000282840																							ENSG00000282840	0.363248	0.0496252	0.745016	0.0666096	0.946893							ENSG00000282840	0.417581	-0.203895	0.587769	-0.346897	0.728669
ENSG00000282849																							ENSG00000282849	2.25676	-0.160153	0.253525	-0.631703	0.527581							ENSG00000282849	2.89354	-0.552405	0.215938	-2.55817	0.0105226	0.0546749
ENSG00000282852																							ENSG00000282852	0.0218172	-0.00657106	2.96194	-0.0022185	0.99823							ENSG00000282852	0.0293962	0.0925569	1.9486	0.0474991	0.962115
ENSG00000282855																							ENSG00000282855	1.01376	0.510417	0.40106	1.27267	0.203135							ENSG00000282855	1.21744	-0.746937	0.301041	-2.48118	0.0130949	0.0640675
ENSG00000282859																							ENSG00000282859	1.93333	-0.640164	0.268914	-2.38055	0.0172867							ENSG00000282859	2.18411	0.112845	0.203269	0.555153	0.57879	0.766774
ENSG00000282860		1	0.0251714	0.0262119	0.336902																		ENSG00000282860	6.94249	-0.173508	0.134985	-1.28539	0.198656	0.470576						ENSG00000282860	7.25825	0.124111	0.117871	1.05294	0.292369	0.522631
ENSG00000282863																							ENSG00000282863	0.149479	0.0587791	0.809891	0.0725765	0.942143							ENSG00000282863	0.178569	-0.0993681	0.652714	-0.152238	0.878999
ENSG00000282864																							ENSG00000282864	0.127936	0.354228	1.36488	0.259531	0.795226							ENSG00000282864	0.120199	-0.0938327	1.11469	-0.0841786	0.932914
ENSG00000282865																							ENSG00000282865	0.0218364	0.00510948	3.21838	0.00158759	0.998733							ENSG00000282865	0.0328935	0.0628406	2.31685	0.0271233	0.978361
ENSG00000282876																							ENSG00000282876	2.11035	0.222625	0.272183	0.817924	0.4134							ENSG00000282876	2.10428	0.0245271	0.233951	0.104839	0.916504	0.961771
ENSG00000282879																							ENSG00000282879	0.151007	0.423206	0.871129	0.485814	0.627099							ENSG00000282879	0.127848	0.0600919	0.923344	0.0650808	0.94811
ENSG00000282882																							ENSG00000282882	0.00655818	-0.0500133	3.22287	-0.0155183	0.987619							ENSG00000282882	0.00575483	0.189241	2.9589	0.0639565	0.949005
ENSG00000282885																							ENSG00000282885	3173.26	0.403121	0.145522	2.77016	0.00560279	0.0677639						ENSG00000282885	2714.89	0.454543	0.108675	4.18261	2.88183e-05	0.000605496
ENSG00000282890																							ENSG00000282890	0.726457	1.19166	0.474092	2.51357	0.0119515							ENSG00000282890	0.512733	0.280026	0.414215	0.67604	0.499015
ENSG00000282897																							ENSG00000282897	0.0821755	0.170483	2.06639	0.0825027	0.934247							ENSG00000282897	0.0547206	0.18601	2.01135	0.09248	0.926317
ENSG00000282904																							ENSG00000282904	0.0136847	0.153685	3.22287	0.0476858	0.961967							ENSG00000282904	0.0263297	-0.03164	2.9589	-0.0106932	0.991468
ENSG00000282906																							ENSG00000282906	0.0230553	0.0468482	2.92774	0.0160015	0.987233							ENSG00000282906	0.0217267	0.140918	2.9589	0.0476253	0.962015
ENSG00000282912																							ENSG00000282912	0.0371887	-0.106715	2.32606	-0.0458779	0.963408							ENSG00000282912	0.0526791	0.126584	1.71224	0.073929	0.941067
ENSG00000282914																							ENSG00000282914	0.0128596	-0.0967396	3.22287	-0.0300167	0.976054							ENSG00000282914	0.0112903	0.235967	2.9589	0.0797484	0.936437
ENSG00000282915																							ENSG00000282915	11.022	-0.374171	0.37256	-1.00432	0.315223	0.593272						ENSG00000282915	12.0357	0.0779731	0.304302	0.256236	0.797769	0.900759
ENSG00000282917																							ENSG00000282917	0.210551	1.19992	0.95265	1.25956	0.207828							ENSG00000282917	0.101771	0.145901	1.04862	0.139136	0.889342
ENSG00000282924																																			ENSG00000282924	0.0107668	0.0762704	2.9589	0.0257766	0.979436
ENSG00000282936		1	0.0113961	0.027884	0.682761																		ENSG00000282936	544.399	0.00458608	0.0316076	0.145095	0.884636	0.952074						ENSG00000282936	570.331	-0.0180187	0.0256545	-0.702357	0.482457	0.694953
ENSG00000282946																							ENSG00000282946	0.00645282	-0.0733765	3.22287	-0.0227675	0.981836							ENSG00000282946	0.0056613	0.212604	2.9589	0.0718525	0.942719
ENSG00000282950																							ENSG00000282950	0.0129211	-0.0733765	3.22287	-0.0227675	0.981836							ENSG00000282950	0.0290129	0.0691856	2.9589	0.0233822	0.981345
ENSG00000282951																							ENSG00000282951	1.30153	-0.071149	0.323359	-0.220031	0.825847							ENSG00000282951	1.46023	-0.195215	0.241148	-0.809525	0.418213	0.642416
ENSG00000282952																							ENSG00000282952	0.0868104	-0.0732498	1.52393	-0.0480663	0.961663							ENSG00000282952	0.0749855	0.279468	1.37682	0.202981	0.83915
ENSG00000282964																							ENSG00000282964	0.93116	0.413439	0.467393	0.884564	0.376392							ENSG00000282964	0.844181	0.19416	0.406939	0.477122	0.633275
ENSG00000282980																							ENSG00000282980	3.09354	-0.195481	0.255864	-0.764003	0.444866							ENSG00000282980	3.23364	0.130388	0.204926	0.636272	0.524599	0.726528
ENSG00000282987																							ENSG00000282987	0.109031	0.624616	1.56953	0.397962	0.690658							ENSG00000282987	0.0582352	0.149951	1.40591	0.106658	0.915061
ENSG00000282993																							ENSG00000282993	0.005736	-0.0500133	3.22287	-0.0155183	0.987619							ENSG00000282993	0.0100784	0.135476	2.9589	0.0457861	0.963481
ENSG00000282997																							ENSG00000282997	0.370706	-0.103127	0.655837	-0.157245	0.875052							ENSG00000282997	0.466122	-0.456416	0.500482	-0.911954	0.361793
ENSG00000282998																							ENSG00000282998	0.0595307	0.187154	1.92888	0.0970271	0.922705							ENSG00000282998	0.0485563	0.103222	1.64181	0.0628707	0.949869
ENSG00000283001																							ENSG00000283001	0.024468	-0.143466	3.13979	-0.0456927	0.963555							ENSG00000283001	0.0681182	-0.0951309	1.66656	-0.0570821	0.95448
ENSG00000283003		1	0.0412421	0.0410015	0.314479																		ENSG00000283003	75.5599	0.197872	0.0920833	2.14883	0.0316476	0.181173						ENSG00000283003	80.4413	-0.209455	0.0785574	-2.66627	0.00766988	0.0436868
ENSG00000283010																							ENSG00000283010	0.270818	-0.146773	0.668007	-0.219718	0.826091							ENSG00000283010	0.267706	0.3476	0.574323	0.605235	0.545023
ENSG00000283025																							ENSG00000283025	0.0510326	-0.123385	2.21407	-0.0557278	0.955559							ENSG00000283025	0.0419208	0.316948	2.22794	0.142261	0.886874
ENSG00000283031																							ENSG00000283031	10.1314	-0.187438	0.146625	-1.27835	0.201126	0.473437						ENSG00000283031	11.9146	-0.29276	0.108972	-2.68655	0.00721949	0.041887
ENSG00000283033																							ENSG00000283033	0.0206137	-0.036628	3.22287	-0.011365	0.990932							ENSG00000283033	0.0217914	0.164282	2.9589	0.0555212	0.955723
ENSG00000283040																							ENSG00000283040	0.00953316	-0.0199575	3.22287	-0.00619246	0.995059							ENSG00000283040	0.00613273	0.189241	2.9589	0.0639565	0.949005
ENSG00000283041																							ENSG00000283041	545.179	-0.0943596	0.0968013	-0.974776	0.329671	0.604595						ENSG00000283041	514.723	0.478935	0.0767893	6.23699	4.46058e-10	7.61203e-08
ENSG00000283043																																			ENSG00000283043	0.00271954	0.147956	2.9589	0.0500038	0.960119
ENSG00000283044																							ENSG00000283044	0.0272962	0.106961	2.62758	0.0407071	0.967529							ENSG00000283044	0.0114474	0.194683	2.9589	0.0657957	0.947541
ENSG00000283045																							ENSG00000283045	5.66392	-0.209195	0.348841	-0.599687	0.548715							ENSG00000283045	6.18324	-0.0209075	0.27007	-0.077415	0.938293	0.972016
ENSG00000283053																																			ENSG00000283053	0.00310452	0.130035	2.9589	0.043947	0.964947
ENSG00000283057																							ENSG00000283057	0.65145	-0.257881	0.368205	-0.700372	0.483695							ENSG00000283057	0.717053	0.0137667	0.290209	0.0474373	0.962165
ENSG00000283058																							ENSG00000283058	0.00577015	-0.0500133	3.22287	-0.0155183	0.987619							ENSG00000283058	0.00505823	0.189241	2.9589	0.0639565	0.949005
ENSG00000283061																							ENSG00000283061	0.00626364	-0.0500133	3.22287	-0.0155183	0.987619							ENSG00000283061	0.00548824	0.189241	2.9589	0.0639565	0.949005
ENSG00000283072																							ENSG00000283072	0.14138	-0.0447751	1.2569	-0.0356234	0.971583							ENSG00000283072	0.119973	0.4133	1.27504	0.324147	0.745827
ENSG00000283075																							ENSG00000283075	0.465094	-0.118396	0.563618	-0.210064	0.833618							ENSG00000283075	0.475376	0.141365	0.472416	0.299238	0.764758
ENSG00000283078																							ENSG00000283078	17.501	-0.0588333	0.091084	-0.645923	0.518329	0.756333						ENSG00000283078	17.9267	0.109451	0.0785783	1.39289	0.163652	0.362543
ENSG00000283084																							ENSG00000283084	0.746469	0.0652304	0.371601	0.175539	0.860656							ENSG00000283084	0.784652	-0.0390096	0.313729	-0.124342	0.901045
ENSG00000283095																							ENSG00000283095	0.0664881	-0.0866366	2.26519	-0.038247	0.969491							ENSG00000283095	0.0434675	0.376151	2.54935	0.147548	0.882699
ENSG00000283096																							ENSG00000283096	0.0218888	0.0468469	3.22287	0.0145358	0.988403							ENSG00000283096	0.00977466	0.212604	2.9589	0.0718525	0.942719
ENSG00000283097																							ENSG00000283097	1.22158	-0.356443	0.4544	-0.784425	0.43279							ENSG00000283097	1.46028	-0.249664	0.365339	-0.683376	0.494369	0.703713
ENSG00000283098																							ENSG00000283098	0.390504	0.792597	0.618978	1.28049	0.200372							ENSG00000283098	0.375352	-0.394378	0.433284	-0.910205	0.362714
ENSG00000283103																							ENSG00000283103	323.976	0.0838605	0.0435361	1.92623	0.0540755	0.240274						ENSG00000283103	324.543	0.0919679	0.0347267	2.64834	0.00808888	0.045362
ENSG00000283108																							ENSG00000283108	0.428072	0.0274479	0.521015	0.0526815	0.957986							ENSG00000283108	0.408118	0.245158	0.440652	0.556354	0.577969
ENSG00000283118																																			ENSG00000283118	0.00619372	0.112113	2.9589	0.0378902	0.969775
ENSG00000283125																							ENSG00000283125	0.121825	0.157222	1.07076	0.146832	0.883265							ENSG00000283125	0.205423	-0.685524	0.768983	-0.891468	0.372678
ENSG00000283128																							ENSG00000283128	142.642	0.128041	0.0433417	2.95423	0.00313451	0.0482087						ENSG00000283128	143.634	0.0393321	0.0347371	1.13228	0.257517	0.483802
ENSG00000283133																							ENSG00000283133	0.00311482	-0.0383317	3.22287	-0.0118937	0.99051							ENSG00000283133	0.00814593	0.141716	2.9589	0.047895	0.9618
ENSG00000283138																							ENSG00000283138	0.350925	-0.429243	0.638628	-0.672133	0.501499							ENSG00000283138	0.379439	0.346341	0.496872	0.697043	0.485776
ENSG00000283142																							ENSG00000283142	0.00285975	-0.0383317	3.22287	-0.0118937	0.99051							ENSG00000283142	0.00782954	0.141716	2.9589	0.047895	0.9618
ENSG00000283145																							ENSG00000283145	0.00265554	-0.0383317	3.22287	-0.0118937	0.99051							ENSG00000283145	0.00232131	0.177559	2.9589	0.0600085	0.952149
ENSG00000283148																							ENSG00000283148	1.02732	-0.197395	0.444127	-0.444456	0.656713							ENSG00000283148	0.947657	0.67863	0.387224	1.75255	0.079679
ENSG00000283156																							ENSG00000283156	1.67143	-0.388571	0.287865	-1.34984	0.177068							ENSG00000283156	1.80505	0.135219	0.223893	0.603946	0.545879	0.743146
ENSG00000283162																							ENSG00000283162	1.64143	-0.496661	0.29339	-1.69284	0.0904864							ENSG00000283162	2.05307	-0.380721	0.213723	-1.78138	0.0748503	0.217224
ENSG00000283164																							ENSG00000283164	0.02584	-0.120103	3.22287	-0.0372658	0.970273							ENSG00000283164	0.0455092	0.0798543	2.06304	0.0387071	0.969124
ENSG00000283166																							ENSG00000283166	0.0031404	0.00340572	3.22287	0.00105674	0.999157							ENSG00000283166	0.0058099	0.130035	2.9589	0.043947	0.964947
ENSG00000283167																							ENSG00000283167	0.0561109	0.0502589	1.9445	0.0258467	0.97938							ENSG00000283167	0.0460341	0.203979	1.83557	0.111126	0.911516
ENSG00000283175																							ENSG00000283175	141.168	-0.117785	0.060662	-1.94166	0.0521779	0.236916						ENSG00000283175	145.46	0.130471	0.049236	2.64991	0.00805141	0.0452208
ENSG00000283178																							ENSG00000283178	0.114635	-0.21343	1.31913	-0.161796	0.871467							ENSG00000283178	0.133739	0.203297	1.03561	0.196306	0.844371
ENSG00000283183																							ENSG00000283183	0.0133965	-0.0967396	3.22287	-0.0300167	0.976054							ENSG00000283183	0.0186432	0.182203	2.9589	0.061578	0.950899
ENSG00000283196																							ENSG00000283196	9.16062	0.16435	0.12601	1.30425	0.192147	0.462509						ENSG00000283196	9.74184	-0.175791	0.105307	-1.66932	0.0950531	0.253959
ENSG00000283202																							ENSG00000283202	0.0149971	0.0702101	3.22287	0.021785	0.982619							ENSG00000283202	0.0165674	0.0817122	2.9589	0.0276158	0.977969
ENSG00000283209																							ENSG00000283209	3.82835	0.0793535	0.22907	0.346415	0.729031							ENSG00000283209	3.70589	0.235174	0.194561	1.20874	0.226761	0.446529
ENSG00000283211																																			ENSG00000283211	0.00192084	0.147956	2.9589	0.0500038	0.960119
ENSG00000283213																							ENSG00000283213	2.13746	-0.132612	0.271867	-0.487781	0.625705							ENSG00000283213	2.18068	0.163805	0.233113	0.702685	0.482252	0.694837
ENSG00000283217																							ENSG00000283217	0.106198	0.0720413	1.6402	0.0439222	0.964966							ENSG00000283217	0.094119	0.173707	1.25194	0.13875	0.889648
ENSG00000283221																							ENSG00000283221	1.33835	0.237811	0.287579	0.826943	0.40827							ENSG00000283221	1.46776	-0.335665	0.233108	-1.43995	0.14988	0.341772
ENSG00000283234																							ENSG00000283234	0.176514	-0.261923	1.03153	-0.253916	0.79956							ENSG00000283234	0.185786	0.31196	0.922457	0.338184	0.735225
ENSG00000283235		1	0.0608536	0.0361833	0.0926046																		ENSG00000283235	19.9126	-0.119903	0.108329	-1.10684	0.268363	0.550405						ENSG00000283235	22.0786	-0.137358	0.0859131	-1.59881	0.109864	0.279875
ENSG00000283236																							ENSG00000283236	127.492	0.00263427	0.077349	0.034057	0.972832	0.988954						ENSG00000283236	131.326	0.0455789	0.0590386	0.772018	0.440104	0.660898
ENSG00000283240		1	0.0227466	0.0162405	0.161332																		ENSG00000283240	6.83712	0.128018	0.1521	0.841666	0.399975	0.66778						ENSG00000283240	7.63094	-0.325687	0.120575	-2.70111	0.00691094	0.0405781
ENSG00000283251																							ENSG00000283251	0.706535	-0.546274	0.522533	-1.04543	0.295822							ENSG00000283251	0.678543	0.631826	0.422815	1.49433	0.135089
ENSG00000283255		1	0.034231	0.0212615	0.107398																		ENSG00000283255	14.39	0.306408	0.121583	2.52016	0.0117302	0.102906						ENSG00000283255	13.8624	0.0598772	0.100621	0.595077	0.551792	0.747042
ENSG00000283257																																			ENSG00000283257	0.00482236	0.130035	2.9589	0.043947	0.964947
ENSG00000283258																							ENSG00000283258	0.0315659	0.0952791	2.75332	0.0346052	0.972395							ENSG00000283258	0.0147974	0.224286	2.9589	0.0758004	0.939578
ENSG00000283259																							ENSG00000283259	0.193742	-0.201807	0.894187	-0.225688	0.821444							ENSG00000283259	0.20697	0.257933	0.720041	0.35822	0.720179
ENSG00000283265																							ENSG00000283265	0.0639925	-0.200168	2.14234	-0.0934342	0.925559							ENSG00000283265	0.0857792	0.129885	1.41836	0.0915737	0.927037
ENSG00000283269																							ENSG00000283269	0.0644103	0.223904	1.32607	0.168847	0.865917							ENSG00000283269	0.0638309	0.0544659	1.28518	0.04238	0.966196
ENSG00000283283																							ENSG00000283283	0.0507573	-0.130078	2.3596	-0.0551271	0.956037							ENSG00000283283	0.0806074	0.043512	1.48741	0.0292535	0.976662
ENSG00000283285																							ENSG00000283285	0.135239	0.546798	1.1403	0.479522	0.631568							ENSG00000283285	0.0990806	0.128881	1.11739	0.115341	0.908175
ENSG00000283286																							ENSG00000283286	0.153155	-0.086513	1.29129	-0.0669972	0.946584							ENSG00000283286	0.13798	0.280745	1.09987	0.255254	0.798527
ENSG00000283294																							ENSG00000283294	1.22499	-0.319339	0.298971	-1.06813	0.285462							ENSG00000283294	1.2786	0.219252	0.235016	0.932924	0.350859	0.581011
ENSG00000283303																																			ENSG00000283303	0.00675808	0.130035	2.9589	0.043947	0.964947
ENSG00000283312		1	0.0233422	0.0231802	0.31394																		ENSG00000283312	35.8909	-0.274711	0.12724	-2.15901	0.0308497	0.178618						ENSG00000283312	36.1323	0.332159	0.101806	3.26265	0.00110374	0.0102388
ENSG00000283317																							ENSG00000283317	0.149106	0.0453928	1.46246	0.0310387	0.975239							ENSG00000283317	0.109527	0.359206	1.33998	0.268069	0.788646
ENSG00000283338																							ENSG00000283338	0.231926	-0.0789898	0.597971	-0.132096	0.894908							ENSG00000283338	0.26682	-0.114563	0.438608	-0.261198	0.79394
ENSG00000283341																							ENSG00000283341	180.617	0.0419809	0.0623518	0.673291	0.500762	0.743984						ENSG00000283341	184.651	0.0449581	0.0524848	0.856592	0.39167	0.61848
ENSG00000283354																							ENSG00000283354	0.0204346	-0.120102	3.00164	-0.0400121	0.968083							ENSG00000283354	0.0215689	0.187649	2.49064	0.0753419	0.939943
ENSG00000283355																							ENSG00000283355	10.7107	-0.270444	0.253898	-1.06517	0.2868	0.568316						ENSG00000283355	12.3496	-0.177386	0.212113	-0.836284	0.402995	0.628155
ENSG00000283360																							ENSG00000283360	0.0231824	-0.0182517	2.70994	-0.00673512	0.994626							ENSG00000283360	0.05248	-0.0400201	1.90986	-0.0209544	0.983282
ENSG00000283366																							ENSG00000283366	0.211155	-0.0631899	0.614027	-0.102911	0.918034							ENSG00000283366	0.250803	-0.167513	0.499952	-0.335059	0.737581
ENSG00000283371																							ENSG00000283371	0.0147513	0.0100984	3.22287	0.00313336	0.9975							ENSG00000283371	0.00584275	0.189241	2.9589	0.0639565	0.949005
ENSG00000283375																							ENSG00000283375	0.458276	0.127383	0.472716	0.26947	0.787568							ENSG00000283375	0.432808	0.32792	0.429617	0.763286	0.445293
ENSG00000283376																							ENSG00000283376	0.0284885	-0.155147	3.04228	-0.0509969	0.959328							ENSG00000283376	0.0275229	0.276458	2.56717	0.10769	0.914242
ENSG00000283377																																			ENSG00000283377	0.00231735	0.147956	2.9589	0.0500038	0.960119
ENSG00000283380																							ENSG00000283380	0.755074	0.241826	0.424468	0.569715	0.568871							ENSG00000283380	0.738438	0.0776627	0.36223	0.214402	0.830234
ENSG00000283383																							ENSG00000283383	2.19872	0.610005	0.233953	2.60738	0.00912369							ENSG00000283383	1.98679	0.0444325	0.214559	0.207088	0.835941	0.920533
ENSG00000283384																							ENSG00000283384	0.969388	-0.428129	0.363221	-1.1787	0.238518							ENSG00000283384	1.06491	0.0925182	0.307192	0.301174	0.763282
ENSG00000283392																							ENSG00000283392	0.0060067	-0.0500133	3.22287	-0.0155183	0.987619							ENSG00000283392	0.00526858	0.189241	2.9589	0.0639565	0.949005
ENSG00000283393																							ENSG00000283393	0.75448	-0.189825	0.409372	-0.463697	0.642865							ENSG00000283393	0.771561	0.230778	0.359581	0.641795	0.521006
ENSG00000283399																							ENSG00000283399	5.62166	-0.0414879	0.187344	-0.221453	0.82474							ENSG00000283399	6.22444	-0.169493	0.141581	-1.19715	0.231249	0.452327
ENSG00000283405																							ENSG00000283405	0.0237658	-0.0483095	3.22287	-0.0149896	0.98804							ENSG00000283405	0.025047	0.175963	2.9589	0.0594692	0.952578
ENSG00000283413																							ENSG00000283413	6.45391	-0.687987	0.259189	-2.65438	0.00794534	0.0829727						ENSG00000283413	11.3988	-1.20455	0.18944	-6.35847	2.03769e-10	4.4515e-08
ENSG00000283415																							ENSG00000283415	1.05293	0.0603659	0.397838	0.151735	0.879396							ENSG00000283415	0.978313	0.401503	0.322162	1.24628	0.212663
ENSG00000283417																							ENSG00000283417	0.0100645	-0.0733765	3.22287	-0.0227675	0.981836							ENSG00000283417	0.0160701	0.15884	2.9589	0.0536821	0.957188
ENSG00000283421																							ENSG00000283421	0.00641027	-0.0199575	3.22287	-0.00619246	0.995059							ENSG00000283421	0.00567066	0.171319	2.9589	0.0578997	0.953829
ENSG00000283423																							ENSG00000283423	0.0177575	-0.108421	3.22287	-0.0336412	0.973163							ENSG00000283423	0.0155422	0.247649	2.9589	0.0836964	0.933298
ENSG00000283427																							ENSG00000283427	0.00203024	0.00340572	3.22287	0.00105674	0.999157
ENSG00000283431																							ENSG00000283431	0.0841755	0.0937008	1.75579	0.0533669	0.95744							ENSG00000283431	0.0854496	0.0343837	1.80254	0.0190751	0.984781
ENSG00000283445																							ENSG00000283445	1.929	-0.161708	0.276468	-0.584905	0.558611							ENSG00000283445	2.1358	-0.102602	0.238914	-0.429451	0.667595	0.82541
ENSG00000283451																							ENSG00000283451	0.0181911	-0.0967396	3.22287	-0.0300167	0.976054							ENSG00000283451	0.019605	0.200127	2.73419	0.0731941	0.941652
ENSG00000283452																							ENSG00000283452	0.00886576	-0.0616949	3.22287	-0.0191429	0.984727							ENSG00000283452	0.0180323	0.0933939	2.9589	0.0315637	0.97482
ENSG00000283457																							ENSG00000283457	0.00617849	0.0334616	3.22287	0.0103825	0.991716							ENSG00000283457	0.00964818	0.0762704	2.9589	0.0257766	0.979436
ENSG00000283458																							ENSG00000283458	33.2108	0.232892	0.129755	1.79487	0.0726751	0.28184						ENSG00000283458	29.8833	0.406197	0.109875	3.69689	0.000218261	0.00293064
ENSG00000283459																							ENSG00000283459	0.0234809	0.11864	3.16712	0.0374601	0.970118							ENSG00000283459	0.0063176	0.200922	2.9589	0.0679045	0.945862
ENSG00000283462																							ENSG00000283462	1.08536	0.0681521	0.680859	0.100097	0.920267							ENSG00000283462	1.0499	0.247603	0.591799	0.418391	0.675661
ENSG00000283464																							ENSG00000283464	0.00927012	-0.0500133	3.22287	-0.0155183	0.987619							ENSG00000283464	0.00813832	0.189241	2.9589	0.0639565	0.949005
ENSG00000283479																							ENSG00000283479	0.0460803	0.0669291	2.11538	0.0316393	0.97476							ENSG00000283479	0.0421572	0.121252	1.85732	0.0652834	0.947948
ENSG00000283480																							ENSG00000283480	0.478568	0.540503	0.55719	0.970051	0.332021							ENSG00000283480	0.390278	0.45483	0.50507	0.900529	0.367839
ENSG00000283483																							ENSG00000283483	0.755793	-0.534535	0.449262	-1.18981	0.234122							ENSG00000283483	0.976753	-0.408361	0.341573	-1.19553	0.23188
ENSG00000283491																							ENSG00000283491	1.34102	0.151233	0.263694	0.573518	0.566294							ENSG00000283491	1.42667	-0.166334	0.217181	-0.765876	0.44375	0.664166
ENSG00000283504																							ENSG00000283504	2.35346	0.161091	0.276913	0.581737	0.560744							ENSG00000283504	2.21358	0.289259	0.243808	1.18642	0.235456	0.456949
ENSG00000283511																							ENSG00000283511	2.71367	-0.238498	0.234094	-1.01881	0.308293							ENSG00000283511	2.70402	0.364674	0.195042	1.86972	0.0615233	0.190448
ENSG00000283517																							ENSG00000283517	0.119995	-0.331951	1.14295	-0.290433	0.771485							ENSG00000283517	0.120569	0.441999	1.1084	0.398774	0.69006
ENSG00000283525																							ENSG00000283525	0.6713	-0.210953	0.516066	-0.40877	0.682708							ENSG00000283525	0.817262	-0.428648	0.425376	-1.00769	0.313602
ENSG00000283529																							ENSG00000283529	0.00307919	-0.0383317	3.22287	-0.0118937	0.99051							ENSG00000283529	0.0083371	0.123795	2.9589	0.0418382	0.966628
ENSG00000283535																							ENSG00000283535	0.00265309	-0.0383317	3.22287	-0.0118937	0.99051							ENSG00000283535	0.005611	0.141716	2.9589	0.047895	0.9618
ENSG00000283536																							ENSG00000283536	0.0409897	-0.190192	3.06201	-0.0621134	0.950473							ENSG00000283536	0.0429771	0.275662	2.37524	0.116056	0.907608
ENSG00000283537																							ENSG00000283537	0.367855	-0.265191	0.763722	-0.347235	0.728415							ENSG00000283537	0.475731	-0.494582	0.655576	-0.754423	0.450595
ENSG00000283538																							ENSG00000283538	0.36228	-0.0415371	0.602339	-0.0689598	0.945022							ENSG00000283538	0.365206	0.159866	0.508834	0.314182	0.753383
ENSG00000283541																							ENSG00000283541	0.0275583	0.106959	3.06164	0.0349353	0.972131							ENSG00000283541	0.0229137	0.140918	2.9589	0.0476253	0.962015
ENSG00000283544																							ENSG00000283544	0.580779	0.0328333	0.560878	0.0585391	0.953319							ENSG00000283544	0.531472	0.616267	0.468105	1.31651	0.188002
ENSG00000283546																							ENSG00000283546	0.00574758	0.0334616	3.22287	0.0103825	0.991716
ENSG00000283566																							ENSG00000283566	2.95269	-0.576608	0.395693	-1.45721	0.145059							ENSG00000283566	2.66307	1.15649	0.35572	3.25113	0.00114947	0.0105865
ENSG00000283571																							ENSG00000283571	0.131798	-0.0748308	0.895729	-0.0835419	0.933421							ENSG00000283571	0.143323	0.0708705	0.646651	0.109596	0.91273
ENSG00000283573																							ENSG00000283573	0.369256	0.444804	0.536138	0.829645	0.40674							ENSG00000283573	0.365552	-0.161487	0.417676	-0.386632	0.699028
ENSG00000283576																							ENSG00000283576	0.00249054	-0.0383317	3.22287	-0.0118937	0.99051							ENSG00000283576	0.00683936	0.141716	2.9589	0.047895	0.9618
ENSG00000283579																							ENSG00000283579	0.159906	0.325876	1.1271	0.289128	0.772483							ENSG00000283579	0.149765	-0.0533958	0.848663	-0.0629175	0.949832
ENSG00000283583																							ENSG00000283583	0.138541	-0.191648	1.10686	-0.173146	0.862536							ENSG00000283583	0.147321	0.151537	0.860656	0.176071	0.860238
ENSG00000283587																							ENSG00000283587	0.160903	-0.043071	0.78487	-0.0548766	0.956237							ENSG00000283587	0.233264	-0.413236	0.541346	-0.76335	0.445255
ENSG00000283599																							ENSG00000283599	0.559158	0.258664	0.491882	0.525866	0.598981							ENSG00000283599	0.534825	0.198662	0.421706	0.471091	0.637576
ENSG00000283602																							ENSG00000283602	1.71679	-0.168923	0.283551	-0.595741	0.551348							ENSG00000283602	1.88128	-0.0582713	0.22475	-0.259272	0.795425	0.899375
ENSG00000283608																							ENSG00000283608	0.0902924	-0.00644467	1.34236	-0.00480101	0.996169							ENSG00000283608	0.0663619	0.392485	1.44937	0.270797	0.786547
ENSG00000283627																							ENSG00000283627	0.0479038	0.0853039	1.98592	0.0429544	0.965738							ENSG00000283627	0.0279951	0.258537	2.55877	0.101039	0.919519
ENSG00000283631																							ENSG00000283631	0.0218913	0.0468469	3.22287	0.0145358	0.988403							ENSG00000283631	0.0213405	0.140918	2.9589	0.0476253	0.962015
ENSG00000283633																							ENSG00000283633	37.4946	-0.03181	0.101922	-0.312101	0.754964	0.89002						ENSG00000283633	40.6998	-0.118105	0.0843615	-1.39999	0.161517	0.359466
ENSG00000283635		1	-0.00928807	0.0306142	0.761592																		ENSG00000283635	10.3638	-0.0537628	0.15234	-0.352913	0.724154	0.873419						ENSG00000283635	11.018	-0.0272966	0.121874	-0.223974	0.822778	0.913914
ENSG00000283638																							ENSG00000283638	0.30389	0.0310802	0.707436	0.0439336	0.964957							ENSG00000283638	0.343507	-0.183013	0.536455	-0.341152	0.732989
ENSG00000283648																							ENSG00000283648	0.378633	1.00614	0.649507	1.54909	0.12136							ENSG00000283648	0.254924	0.401645	0.652477	0.61557	0.538178
ENSG00000283657																							ENSG00000283657	0.00398651	-0.0383317	3.22287	-0.0118937	0.99051							ENSG00000283657	0.00766587	0.141716	2.9589	0.047895	0.9618
ENSG00000283659																							ENSG00000283659	0.0113722	0.0100984	3.22287	0.00313336	0.9975							ENSG00000283659	0.00544874	0.189241	2.9589	0.0639565	0.949005
ENSG00000283662																							ENSG00000283662	0.192424	-0.309008	1.05945	-0.291668	0.77054							ENSG00000283662	0.225901	0.0567347	0.764837	0.0741789	0.940868
ENSG00000283667		1	-0.0299483	0.0211799	0.157363																		ENSG00000283667	55.732	-0.00968147	0.0827414	-0.117009	0.906853	0.962678						ENSG00000283667	58.4296	-0.0116385	0.0671624	-0.173289	0.862424	0.93523
ENSG00000283674																							ENSG00000283674	25.8598	-0.339174	0.112107	-3.02543	0.00248277	0.0420848						ENSG00000283674	27.6927	0.127783	0.0894925	1.42786	0.153332	0.347187
ENSG00000283689																							ENSG00000283689	1.42383	0.248663	0.361867	0.687168	0.491977							ENSG00000283689	1.53853	-0.292022	0.292226	-0.999301	0.317649	0.549192
ENSG00000283692																							ENSG00000283692	0.0230686	-0.0483066	2.3565	-0.0204993	0.983645							ENSG00000283692	0.032941	0.104241	1.55761	0.0669238	0.946642
ENSG00000283696																							ENSG00000283696	15.9315	-0.188362	0.106931	-1.76152	0.0781497	0.293141						ENSG00000283696	17.5628	-0.0736898	0.0809985	-0.909768	0.362945	0.592896
ENSG00000283737																							ENSG00000283737	0.141049	0.219037	1.03874	0.210868	0.832991							ENSG00000283737	0.111528	0.245711	0.957811	0.256534	0.797538
ENSG00000283752																							ENSG00000283752	0.0300517	-0.0483095	3.22287	-0.0149896	0.98804							ENSG00000283752	0.026602	0.193885	2.9589	0.065526	0.947755
ENSG00000283766																							ENSG00000283766	0.0118167	0.0818916	3.22287	0.0254096	0.979728							ENSG00000283766	0.0110106	0.105873	2.9589	0.0357814	0.971457
ENSG00000283769																							ENSG00000283769	0.00543461	-0.0500133	3.22287	-0.0155183	0.987619							ENSG00000283769	0.00478129	0.189241	2.9589	0.0639565	0.949005
ENSG00000283773		1	0.0281627	0.0366026	0.441645																		ENSG00000283773	67.1666	-0.0229919	0.0988208	-0.232662	0.816024	0.920156						ENSG00000283773	71.3328	-0.0470168	0.0788786	-0.596066	0.551131	0.746606
ENSG00000283828		1	0.0593503	0.0315635	0.0600612																		ENSG00000283828	237.573	0.0298765	0.0651955	0.45826	0.646766	0.831129						ENSG00000283828	248.764	-0.0343882	0.0542367	-0.634039	0.526056	0.727755
ENSG00000283839																							ENSG00000283839	20.3412	0.00526783	0.105912	0.0497379	0.960331	0.984521						ENSG00000283839	21.2001	0.00394814	0.0877534	0.0449913	0.964114	0.984897
ENSG00000283849																							ENSG00000283849	6.60188	-0.0202049	0.171139	-0.118061	0.906019	0.962337						ENSG00000283849	6.91283	0.00828104	0.15118	0.0547761	0.956317	0.981187
ENSG00000283897																							ENSG00000283897	4.30585	-0.0794971	0.197162	-0.403208	0.686796							ENSG00000283897	4.89178	-0.227706	0.156709	-1.45305	0.146209	0.336459
ENSG00000283907																							ENSG00000283907	0.398793	-0.449886	0.481368	-0.934598	0.349995							ENSG00000283907	0.45585	0.162127	0.412372	0.393158	0.694203
ENSG00000283913																							ENSG00000283913	15.8026	0.0479142	0.103385	0.463455	0.643038	0.829156						ENSG00000283913	16.8004	-0.10153	0.083083	-1.22203	0.221696	0.439906
ENSG00000283914																							ENSG00000283914	4.69444	-0.258281	0.229364	-1.12607	0.260135							ENSG00000283914	5.41258	-0.181966	0.182803	-0.99542	0.319532	0.550808
ENSG00000283959																							ENSG00000283959	21.3186	-0.36214	0.119843	-3.02178	0.00251294	0.0423161						ENSG00000283959	26.2464	-0.345114	0.0977859	-3.52928	0.00041669	0.00483778
ENSG00000283973																																			ENSG00000283973	0.0242919	-0.0136071	2.9589	-0.0045987	0.996331
ENSG00000283982																							ENSG00000283982	0.319635	0.695415	0.664421	1.04665	0.295262							ENSG00000283982	0.348464	-0.591287	0.601225	-0.983471	0.325376
ENSG00000283991		1	-0.0137502	0.0227692	0.545913																		ENSG00000283991	47.7014	-0.108919	0.123277	-0.883532	0.376949	0.646562						ENSG00000283991	49.9924	0.0597893	0.101933	0.586554	0.557503	0.751091
ENSG00000283994																							ENSG00000283994	15.3365	-0.199541	0.114132	-1.74834	0.0804058	0.297549						ENSG00000283994	16.9773	-0.0798485	0.0955025	-0.836089	0.403105	0.628179
ENSG00000284052		1	0.0100238	0.0335626	0.7652																		ENSG00000284052	65.2494	0.0431402	0.0729331	0.591504	0.554183	0.776649						ENSG00000284052	65.7651	0.0991906	0.0578751	1.71387	0.0865523	0.238902
ENSG00000284060																							ENSG00000284060	11.9421	-0.115444	0.113344	-1.01852	0.308429	0.586886						ENSG00000284060	12.4721	0.0752588	0.0910294	0.826753	0.408377	0.633312
ENSG00000284070																							ENSG00000284070	4.8766	0.0800615	0.225544	0.35497	0.722612							ENSG00000284070	4.64167	0.29702	0.193076	1.53835	0.123962	0.303112
ENSG00000284071																							ENSG00000284071	0.0542504	-0.0532965	2.67672	-0.0199111	0.984114							ENSG00000284071	0.0308737	0.282694	2.9589	0.0955403	0.923886
ENSG00000284095																							ENSG00000284095	1.38376	0.366976	0.314684	1.16617	0.243545							ENSG00000284095	1.47119	-0.351257	0.268838	-1.30657	0.191357	0.399726
ENSG00000284171																							ENSG00000284171	0.00324541	0.00340572	3.22287	0.00105674	0.999157
ENSG00000284196		1	0.0061418	0.0263369	0.815605																		ENSG00000284196	297.874	0.084131	0.0614961	1.36807	0.17129	0.43504						ENSG00000284196	299.262	0.0792836	0.0505075	1.56974	0.116476	0.291111
ENSG00000284233																							ENSG00000284233	4.74925	-0.0746225	0.154028	-0.484474	0.62805							ENSG00000284233	5.32162	-0.197128	0.122686	-1.60677	0.108104	0.276919
ENSG00000284242																							ENSG00000284242	0.0264376	-0.0182523	2.84998	-0.00640434	0.99489							ENSG00000284242	0.0539713	-0.0400217	2.01762	-0.0198361	0.984174
ENSG00000284294																							ENSG00000284294	1.74658	-0.773935	0.358599	-2.15822	0.0309109							ENSG00000284294	1.70438	0.817341	0.294391	2.77638	0.00549684	0.0341974
ENSG00000284309																							ENSG00000284309	0.204304	0.715022	0.909646	0.786044	0.431842							ENSG00000284309	0.184612	-0.215195	0.717155	-0.300068	0.764126
ENSG00000284327																																			ENSG00000284327	0.00247734	0.147956	2.9589	0.0500038	0.960119
ENSG00000284376																							ENSG00000284376	0.364939	-0.0491395	0.674226	-0.0728829	0.941899							ENSG00000284376	0.481752	-0.626305	0.494024	-1.26776	0.204883
ENSG00000284377																							ENSG00000284377	24.9198	-0.389948	0.150578	-2.58967	0.00960681	0.0927599						ENSG00000284377	30.2268	-0.287477	0.115948	-2.47937	0.0131615	0.0643112
ENSG00000284391																							ENSG00000284391	1.39107	0.0812892	0.296219	0.274422	0.78376							ENSG00000284391	1.49512	-0.15183	0.248224	-0.611666	0.540759	0.739163
ENSG00000284418																							ENSG00000284418	67.6473	0.149678	0.0681653	2.19581	0.0281053	0.168604						ENSG00000284418	70.1661	-0.0861662	0.0578035	-1.49067	0.136047	0.321777
ENSG00000284428		1	0.00393406	0.0157429	0.802669																		ENSG00000284428	461.514	-0.0201251	0.0555612	-0.362215	0.717192	0.870266						ENSG00000284428	495.882	-0.0912818	0.0483153	-1.8893	0.0588522	0.184633
ENSG00000284430																							ENSG00000284430	2.81752	0.371485	0.224838	1.65223	0.0984868							ENSG00000284430	2.77087	-0.0967499	0.19675	-0.491739	0.622904	0.796527
ENSG00000284471																							ENSG00000284471	0.990591	-0.533664	0.433496	-1.23107	0.218297							ENSG00000284471	1.04914	0.313678	0.347758	0.902	0.367057
ENSG00000284474																							ENSG00000284474	0.0235661	0.160379	2.91591	0.0550014	0.956137							ENSG00000284474	0.00437877	0.189241	2.9589	0.0639565	0.949005
ENSG00000284500																																			ENSG00000284500	0.00420051	0.130035	2.9589	0.043947	0.964947
ENSG00000284523																							ENSG00000284523	19.367	-0.0699393	0.108261	-0.646026	0.518263	0.756283						ENSG00000284523	19.6656	0.152498	0.0825639	1.84703	0.0647432	0.197037
ENSG00000284526		1	-0.0621481	0.0343087	0.0700733																		ENSG00000284526	132.278	-0.0867543	0.0701122	-1.23736	0.215952	0.492786						ENSG00000284526	143.705	-0.0862372	0.0581481	-1.48306	0.138058	0.324795
ENSG00000284540																							ENSG00000284540	0.342178	-0.0840197	0.581306	-0.144536	0.885077							ENSG00000284540	0.317561	0.224524	0.50845	0.441585	0.65879
ENSG00000284572																																			ENSG00000284572	0.00809593	0.0941918	2.9589	0.0318334	0.974605
ENSG00000284591																							ENSG00000284591	0.0391511	-0.0232394	2.30735	-0.0100719	0.991964							ENSG00000284591	0.0290963	0.246857	2.36347	0.104447	0.916815
ENSG00000284600																							ENSG00000284600	0.429767	0.019576	0.650673	0.0300857	0.975999							ENSG00000284600	0.373703	0.669701	0.575998	1.16268	0.24496
ENSG00000284601																							ENSG00000284601	0.0569554	0.0619411	1.74642	0.0354675	0.971707							ENSG00000284601	0.0758178	0.0139953	1.49615	0.00935423	0.992537
ENSG00000284602																							ENSG00000284602	73.7611	-0.0181882	0.0925418	-0.19654	0.844187	0.934282						ENSG00000284602	77.4495	-0.0100889	0.072342	-0.139462	0.889085	0.947996
ENSG00000284603																							ENSG00000284603	0.0247343	-0.024946	3.12965	-0.00797086	0.99364							ENSG00000284603	0.0247936	0.152601	2.83031	0.0539167	0.957002
ENSG00000284607																							ENSG00000284607	0.530202	0.672069	0.581965	1.15483	0.248162							ENSG00000284607	0.364442	0.792334	0.566624	1.39834	0.16201
ENSG00000284610																							ENSG00000284610	0.0396366	-0.19019	2.46107	-0.0772795	0.938401							ENSG00000284610	0.0619197	0.131917	1.60006	0.0824453	0.934293
ENSG00000284611																							ENSG00000284611	0.0528732	0.031885	1.76291	0.0180866	0.98557							ENSG00000284611	0.042291	0.22814	1.96498	0.116103	0.907571
ENSG00000284612																							ENSG00000284612	0.560233	1.04638	0.637245	1.64204	0.100582							ENSG00000284612	0.612768	-0.905773	0.489177	-1.85163	0.0640794
ENSG00000284613																							ENSG00000284613	0.478673	0.0311015	0.443692	0.0700969	0.944117							ENSG00000284613	0.441164	0.443119	0.35621	1.24398	0.213505
ENSG00000284614																							ENSG00000284614	0.090938	-0.263564	1.28753	-0.204706	0.837802							ENSG00000284614	0.144885	-0.083121	0.895686	-0.0928015	0.926061
ENSG00000284615																							ENSG00000284615	2.7528	0.140874	0.239899	0.587224	0.557053							ENSG00000284615	3.08304	-0.331837	0.203009	-1.63459	0.102134	0.266321
ENSG00000284617																							ENSG00000284617	0.0280661	0.083598	2.61608	0.0319555	0.974508							ENSG00000284617	0.045856	-0.0336683	1.83749	-0.0183229	0.985381
ENSG00000284618																							ENSG00000284618	2.82062	-0.0162533	0.233723	-0.0695408	0.944559							ENSG00000284618	2.72693	0.308205	0.186789	1.65001	0.0989407	0.26102
ENSG00000284624																							ENSG00000284624	1.62152	0.5224	0.284079	1.83893	0.0659262							ENSG00000284624	1.73061	-0.417868	0.247975	-1.68512	0.0919653	0.248793
ENSG00000284625																																			ENSG00000284625	0.0020755	0.147956	2.9589	0.0500038	0.960119
ENSG00000284627		1	-0.00932548	0.020031	0.641536																		ENSG00000284627	16.6249	0.160887	0.115866	1.38857	0.164964	0.428025						ENSG00000284627	17.7462	-0.193082	0.0946127	-2.04077	0.0412741	0.14462
ENSG00000284630																							ENSG00000284630	5.27741	0.00725812	0.147072	0.0493509	0.96064							ENSG00000284630	5.36563	0.0780929	0.114364	0.682843	0.494706	0.703928
ENSG00000284632																							ENSG00000284632	0.0123968	-0.0015832	3.22287	-0.000491241	0.999608							ENSG00000284632	0.0155955	0.129237	2.9589	0.0436773	0.965162
ENSG00000284633																							ENSG00000284633	7.12014	-0.544929	0.152186	-3.58067	0.00034271	0.0129285						ENSG00000284633	7.9144	0.114062	0.11544	0.988064	0.323121	0.554681
ENSG00000284634																							ENSG00000284634	29.9293	0.0897524	0.0823074	1.09045	0.275514	0.556441						ENSG00000284634	31.9121	-0.143918	0.0644726	-2.23224	0.0255994	0.103445
ENSG00000284636																							ENSG00000284636	0.0253922	-0.143466	3.22287	-0.044515	0.964494							ENSG00000284636	0.031896	0.211012	2.50042	0.0843908	0.932746
ENSG00000284637																																			ENSG00000284637	0.00371401	0.130035	2.9589	0.043947	0.964947
ENSG00000284639																							ENSG00000284639	0.0841588	-0.168407	1.5981	-0.105379	0.916075							ENSG00000284639	0.0617273	0.440009	1.683	0.261443	0.793751
ENSG00000284640																							ENSG00000284640	7.81648	-0.0726719	0.151482	-0.479739	0.631413	0.823433						ENSG00000284640	7.8014	0.21583	0.129611	1.66522	0.0958698	0.255374
ENSG00000284641																							ENSG00000284641	0.0517373	-0.0148425	2.08743	-0.00711044	0.994327							ENSG00000284641	0.068219	0.0407394	1.59117	0.0256035	0.979574
ENSG00000284642		1	-0.103883	0.0599845	0.0833043																		ENSG00000284642	117.408	-0.123919	0.101386	-1.22225	0.221614	0.500217						ENSG00000284642	119.914	0.169805	0.0773435	2.19546	0.0281307	0.110394
ENSG00000284645																							ENSG00000284645	0.0063102	-0.0500133	3.22287	-0.0155183	0.987619							ENSG00000284645	0.00551806	0.189241	2.9589	0.0639565	0.949005
ENSG00000284648																							ENSG00000284648	0.75975	0.287847	0.422662	0.681035	0.49585							ENSG00000284648	0.912006	-0.60825	0.326326	-1.86393	0.0623314
ENSG00000284649																							ENSG00000284649	9.73963	0.0415166	0.103315	0.401845	0.687798	0.855525						ENSG00000284649	10.7089	-0.216795	0.0878207	-2.46861	0.0135638	0.065797
ENSG00000284650																							ENSG00000284650	1.94573	1.40011	0.522733	2.67844	0.00739669							ENSG00000284650	1.30942	0.234485	0.469597	0.499333	0.617545	0.793598
ENSG00000284652																							ENSG00000284652	18.7903	-0.0765392	0.132647	-0.577015	0.563929	0.783282						ENSG00000284652	21.2294	-0.223638	0.107525	-2.07988	0.0375369	0.13499
ENSG00000284653																							ENSG00000284653	0.005999	-0.0500133	3.22287	-0.0155183	0.987619							ENSG00000284653	0.00528086	0.189241	2.9589	0.0639565	0.949005
ENSG00000284655																							ENSG00000284655	0.172836	-0.233386	1.12629	-0.207216	0.835841							ENSG00000284655	0.159795	0.451658	0.998902	0.452154	0.651158
ENSG00000284656																							ENSG00000284656	0.937402	0.229301	0.457878	0.500791	0.616519							ENSG00000284656	0.914079	0.0818467	0.374726	0.218418	0.827104
ENSG00000284657																							ENSG00000284657	5.40251	0.228685	0.185095	1.2355	0.216643							ENSG00000284657	5.52609	-0.0943573	0.148576	-0.635078	0.525378	0.727229
ENSG00000284658																																			ENSG00000284658	0.0055422	0.130035	2.9589	0.043947	0.964947
ENSG00000284659																							ENSG00000284659	0.00216544	0.00340572	3.22287	0.00105674	0.999157
ENSG00000284660																							ENSG00000284660	1.95465	0.418861	0.27809	1.50621	0.132014							ENSG00000284660	1.98456	-0.189472	0.231481	-0.818522	0.413059	0.637468
ENSG00000284661																							ENSG00000284661	0.0773809	-0.151737	2.08469	-0.0727864	0.941976							ENSG00000284661	0.0874127	0.213692	1.41324	0.151207	0.879812
ENSG00000284663																							ENSG00000284663	0.137251	-0.300191	0.979788	-0.306384	0.759313							ENSG00000284663	0.168743	0.15797	0.664636	0.237679	0.81213
ENSG00000284664		1	-0.0145194	0.0509623	0.775718																		ENSG00000284664	41.418	-0.0673872	0.117281	-0.574577	0.565578	0.784676						ENSG00000284664	41.995	0.1572	0.0871479	1.80383	0.0712583	0.210283
ENSG00000284666																							ENSG00000284666	0.0276039	0.130322	3.22287	0.0404366	0.967745							ENSG00000284666	0.0215265	0.0458223	2.9589	0.0154863	0.987644
ENSG00000284669																							ENSG00000284669	4.20957	0.267416	0.208883	1.28022	0.200469							ENSG00000284669	4.05412	0.089881	0.180002	0.499332	0.617545	0.793598
ENSG00000284671																							ENSG00000284671	25.7251	-0.0934426	0.0991332	-0.942597	0.345887	0.618229						ENSG00000284671	26.8617	0.0543452	0.0789049	0.688743	0.490985	0.701319
ENSG00000284673																							ENSG00000284673	0.790716	0.00517525	0.315628	0.0163967	0.986918							ENSG00000284673	0.984812	-0.620607	0.262749	-2.36198	0.0181776
ENSG00000284675																							ENSG00000284675	0.571012	-0.0750423	0.467997	-0.160348	0.872607							ENSG00000284675	0.647947	-0.158515	0.381224	-0.415804	0.677553
ENSG00000284676																							ENSG00000284676	0.0708679	-0.246894	1.70391	-0.144898	0.884791							ENSG00000284676	0.086688	0.162012	1.1311	0.143235	0.886105
ENSG00000284677																							ENSG00000284677	0.193127	-0.188765	0.836066	-0.225778	0.821374							ENSG00000284677	0.200769	0.268934	0.779033	0.345215	0.729932
ENSG00000284685																							ENSG00000284685	11.4487	0.255272	0.102234	2.49694	0.012527	0.106425						ENSG00000284685	11.4982	-0.0372163	0.0863542	-0.430972	0.666488	0.82463
ENSG00000284686																							ENSG00000284686	29.2537	0.0113064	0.0853772	0.132428	0.894646	0.955949						ENSG00000284686	30.6975	-0.0263872	0.0687612	-0.383751	0.701163	0.845891
ENSG00000284687																							ENSG00000284687	1.88862	-0.114275	0.23818	-0.479784	0.631381							ENSG00000284687	2.38417	-0.556352	0.195085	-2.85184	0.00434673	0.028658
ENSG00000284691																							ENSG00000284691	672.272	-0.0249332	0.0659057	-0.378316	0.705196	0.864927						ENSG00000284691	682.111	0.123392	0.0548521	2.24953	0.0244788	0.100085
ENSG00000284692																							ENSG00000284692	0.250013	0.161022	0.887095	0.181516	0.855962							ENSG00000284692	0.249473	-0.0688877	0.699103	-0.0985374	0.921506
ENSG00000284694																							ENSG00000284694	0.0330474	0.095277	3.22287	0.0295628	0.976416							ENSG00000284694	0.0255628	0.0813983	2.9589	0.0275097	0.978053
ENSG00000284698																							ENSG00000284698	0.00988954	0.0518358	3.22287	0.0160838	0.987168							ENSG00000284698	0.00453	0.159638	2.9589	0.0539518	0.956974
ENSG00000284699																							ENSG00000284699	0.0665048	-0.109999	1.63571	-0.0672483	0.946384							ENSG00000284699	0.0668983	0.274072	1.44801	0.189275	0.849877
ENSG00000284700																							ENSG00000284700	0.00474992	-0.0500133	3.22287	-0.0155183	0.987619							ENSG00000284700	0.00416196	0.189241	2.9589	0.0639565	0.949005
ENSG00000284702																							ENSG00000284702	0.304593	0.832619	0.807125	1.03159	0.302266							ENSG00000284702	0.228579	0.189807	0.735453	0.258082	0.796344
ENSG00000284703																							ENSG00000284703	0.422167	-0.549268	0.762335	-0.720507	0.471213							ENSG00000284703	0.422123	0.484284	0.61854	0.782946	0.433659
ENSG00000284705																							ENSG00000284705	0.0735339	-0.211849	1.9799	-0.107	0.914789							ENSG00000284705	0.0637885	0.375359	1.85873	0.201944	0.83996
ENSG00000284707		1	0.0208212	0.0362192	0.565382																		ENSG00000284707	4.18831	-0.43024	0.175579	-2.45041	0.0142695							ENSG00000284707	4.83947	-0.092528	0.135392	-0.683408	0.494349	0.703713
ENSG00000284708																							ENSG00000284708	0.0529373	0.108667	2.19871	0.0494229	0.960582							ENSG00000284708	0.0563801	-0.0166529	1.69947	-0.00979887	0.992182
ENSG00000284709																							ENSG00000284709	7.35049	0.258807	0.163905	1.57901	0.114334	0.357075						ENSG00000284709	8.10305	-0.360608	0.138086	-2.61147	0.00901546	0.0489859
ENSG00000284710																																			ENSG00000284710	0.00416123	0.130035	2.9589	0.043947	0.964947
ENSG00000284715																							ENSG00000284715	0.00241002	0.00340572	3.22287	0.00105674	0.999157
ENSG00000284716		1	-0.0763981	0.0388405	0.0491865																		ENSG00000284716	98.7311	0.22472	0.197834	1.1359	0.255997	0.538519						ENSG00000284716	98.6839	-0.011985	0.153241	-0.0782101	0.937661	0.971756
ENSG00000284717																							ENSG00000284717	0.0241718	-0.101727	2.68842	-0.0378389	0.969816							ENSG00000284717	0.0194356	0.271015	2.73935	0.098934	0.921191
ENSG00000284719																							ENSG00000284719	18.7987	-0.0835755	0.118797	-0.703517	0.481733	0.731181						ENSG00000284719	20.5271	-0.104031	0.0954914	-1.08943	0.275964	0.504537
ENSG00000284721																							ENSG00000284721	0.41267	-1.03804	0.75529	-1.37436	0.169329							ENSG00000284721	0.488488	0.277434	0.61651	0.450007	0.652705
ENSG00000284724																							ENSG00000284724	0.252299	-0.267715	0.616276	-0.434407	0.663993							ENSG00000284724	0.313679	-0.072464	0.451915	-0.160349	0.872606
ENSG00000284726																							ENSG00000284726	0.0671992	0.0452703	1.80553	0.0250731	0.979997							ENSG00000284726	0.0481347	0.256947	1.73187	0.148364	0.882056
ENSG00000284727																							ENSG00000284727	0.0384893	-0.0532965	2.65432	-0.0200791	0.98398							ENSG00000284727	0.0393137	0.193095	1.98394	0.0973291	0.922465
ENSG00000284728																							ENSG00000284728	0.0152664	-0.085058	3.22287	-0.0263921	0.978945							ENSG00000284728	0.01801	0.188443	2.9589	0.0636868	0.94922
ENSG00000284731																							ENSG00000284731	0.111545	-0.0832273	1.06943	-0.0778241	0.937968							ENSG00000284731	0.164919	-0.223172	0.789725	-0.282594	0.777488
ENSG00000284734																							ENSG00000284734	21.5343	-0.00261297	0.0876654	-0.0298062	0.976222	0.989958						ENSG00000284734	22.1686	0.0511377	0.0753017	0.679103	0.497072	0.705549
ENSG00000284735																							ENSG00000284735	0.666382	-0.224243	0.457587	-0.490055	0.624095							ENSG00000284735	0.726229	0.0273155	0.381542	0.0715924	0.942926
ENSG00000284738		1	-0.00188218	0.0180891	0.917129																		ENSG00000284738	16.8522	-0.0504565	0.110614	-0.45615	0.648282	0.832074						ENSG00000284738	17.4489	0.0739327	0.0926894	0.79764	0.42508	0.648106
ENSG00000284740																							ENSG00000284740	8.11456	0.199179	0.134523	1.48064	0.138703	0.392993						ENSG00000284740	8.10135	0.0280525	0.113456	0.247254	0.804712	0.904287
ENSG00000284743																							ENSG00000284743	46.622	0.194948	0.0658814	2.95908	0.00308563	0.0478895						ENSG00000284743	43.3861	0.296736	0.0574679	5.16351	2.42366e-07	1.25245e-05
ENSG00000284744																							ENSG00000284744	0.123851	0.168903	1.48387	0.113826	0.909376							ENSG00000284744	0.133985	-0.0407749	1.2762	-0.0319501	0.974512
ENSG00000284745																							ENSG00000284745	0.0895654	0.0820193	1.66085	0.0493841	0.960613							ENSG00000284745	0.1047	-0.0440659	1.19672	-0.0368223	0.970627
ENSG00000284746																							ENSG00000284746	0.282831	0.108195	0.486557	0.222369	0.824027							ENSG00000284746	0.313334	-0.124053	0.375552	-0.330321	0.741157
ENSG00000284747		1	0.0542713	0.0292922	0.0639175																		ENSG00000284747	24.3497	-0.127984	0.103448	-1.23717	0.216023	0.492805						ENSG00000284747	25.2241	0.122155	0.0811294	1.50568	0.132149	0.315635
ENSG00000284748																							ENSG00000284748	0.0375926	-0.190191	2.6656	-0.0713502	0.943119							ENSG00000284748	0.0556993	0.167978	1.89405	0.0886875	0.92933
ENSG00000284779		1	-0.163111	0.0955355	0.0877609																		ENSG00000284779	26382.7	-0.0154622	0.0829167	-0.186478	0.85207	0.938271						ENSG00000284779	27303.4	0.0420749	0.0672384	0.625757	0.531474	0.732421
ENSG00000284783																							ENSG00000284783	0.0800131	-0.013137	1.1315	-0.0116103	0.990737							ENSG00000284783	0.0840075	0.119103	0.863458	0.137938	0.89029
ENSG00000284808																							ENSG00000284808	0.0765444	0.110371	1.96978	0.0560322	0.955316							ENSG00000284808	0.0625095	0.203979	1.86151	0.109577	0.912745
ENSG00000284809																							ENSG00000284809	0.102377	0.120472	1.57938	0.0762779	0.939198							ENSG00000284809	0.0519504	0.469607	2.31174	0.20314	0.839026
ENSG00000284825																							ENSG00000284825	0.566261	-0.738647	0.553176	-1.33528	0.181783							ENSG00000284825	0.820313	-0.66313	0.418517	-1.58447	0.113086
ENSG00000284830																							ENSG00000284830	7.31391	-0.071129	0.16364	-0.434668	0.663804	0.84213						ENSG00000284830	7.58477	0.0734652	0.13678	0.537104	0.591196	0.775197
ENSG00000284834																							ENSG00000284834	0.00289342	-0.0383317	3.22287	-0.0118937	0.99051							ENSG00000284834	0.00455617	0.159638	2.9589	0.0539518	0.956974
ENSG00000284837																							ENSG00000284837	0.206012	0.879154	0.93296	0.942328	0.346025							ENSG00000284837	0.172294	-0.146335	1.03866	-0.140888	0.887959
ENSG00000284846																							ENSG00000284846	0.0431194	0.0602355	2.42393	0.0248504	0.980174							ENSG00000284846	0.0674014	0.00772578	1.95323	0.00395539	0.996844
ENSG00000284847																							ENSG00000284847	0.0749556	-0.181792	1.21171	-0.15003	0.880741							ENSG00000284847	0.081195	0.231729	1.05818	0.218989	0.826658
ENSG00000284882		1	0.0162795	0.0179502	0.364445																		ENSG00000284882	32.9767	0.18464	0.0799146	2.31047	0.0208622	0.142945						ENSG00000284882	34.0228	-0.0864793	0.0671893	-1.2871	0.19806	0.409044
ENSG00000284902																							ENSG00000284902	1.0413	0.715078	0.656697	1.0889	0.276197							ENSG00000284902	0.853597	0.29188	0.526387	0.554496	0.579239
ENSG00000284914																							ENSG00000284914	0.0675786	-0.079943	1.80228	-0.0443566	0.96462							ENSG00000284914	0.0631386	0.256196	1.45737	0.175794	0.860456
ENSG00000284928		1	0.00267273	0.0239191	0.911029																		ENSG00000284928	5.2854	-0.0636807	0.228307	-0.278926	0.780302							ENSG00000284928	5.93111	-0.216555	0.192783	-1.12331	0.261307	0.488159
ENSG00000284930		1	-0.0386116	0.037626	0.304801																		ENSG00000284930	71.7253	0.160652	0.0690024	2.32821	0.0199008	0.138951						ENSG00000284930	70.1692	0.124157	0.0574895	2.15965	0.0308001	0.117378
ENSG00000284932																																			ENSG00000284932	0.00217316	0.147956	2.9589	0.0500038	0.960119
ENSG00000284934		1	0.0195235	0.0699534	0.780174																		ENSG00000284934	1945.94	0.0293703	0.0252706	1.16223	0.245141	0.526955						ENSG00000284934	2015.54	0.00658515	0.0205492	0.320457	0.748622	0.873769
ENSG00000284951																							ENSG00000284951	0.101496	-0.071546	1.37669	-0.0519695	0.958553							ENSG00000284951	0.116414	0.157578	1.10762	0.142267	0.886869
ENSG00000284954																							ENSG00000284954	90.8534	0.0894148	0.0525143	1.70267	0.0886291	0.311718						ENSG00000284954	91.561	0.063639	0.0435024	1.46288	0.143499	0.332438
ENSG00000284957																							ENSG00000284957	0.0916165	-0.286928	1.45383	-0.19736	0.843546							ENSG00000284957	0.0966955	0.251185	1.02257	0.245641	0.80596
ENSG00000284959																							ENSG00000284959	581.448	0.103225	0.0704521	1.46518	0.142871	0.399648						ENSG00000284959	599.545	-0.0315906	0.0535956	-0.589426	0.555576	0.749655
ENSG00000284964																							ENSG00000284964	0.182518	0.0137989	0.587512	0.0234871	0.981262							ENSG00000284964	0.232478	-0.157596	0.437826	-0.359951	0.718883
ENSG00000284966																							ENSG00000284966	1.4235	0.0384471	0.333963	0.115124	0.908347							ENSG00000284966	1.59046	-0.258244	0.255051	-1.01252	0.311291	0.542224
ENSG00000284968																							ENSG00000284968	135.165	0.00130896	0.0594278	0.0220261	0.982427	0.99239						ENSG00000284968	144.145	-0.0787573	0.050684	-1.55389	0.120211	0.297181
ENSG00000284976																							ENSG00000284976	701.802	-0.0970373	0.0537388	-1.80572	0.0709617	0.278228						ENSG00000284976	750.397	-0.0217275	0.0451743	-0.480969	0.630538	0.801971
ENSG00000284977																							ENSG00000284977	35.7932	-0.0933885	0.0838745	-1.11343	0.265523	0.547403						ENSG00000284977	39.8465	-0.168288	0.06957	-2.41898	0.0155642	0.0725372
ENSG00000284985																							ENSG00000284985	0.104338	-0.00474057	0.986045	-0.00480766	0.996164							ENSG00000284985	0.0818029	0.325692	0.914191	0.356263	0.721644
ENSG00000284986																							ENSG00000284986	0.452445	-0.273217	0.455681	-0.599579	0.548787							ENSG00000284986	0.464758	0.28348	0.356878	0.794334	0.427001
ENSG00000284999																							ENSG00000284999	0.0801808	0.230596	1.76503	0.130647	0.896055							ENSG00000284999	0.0625451	0.14995	1.52308	0.098452	0.921573
ENSG00000285012																							ENSG00000285012	0.0699394	-0.0315126	1.79907	-0.0175161	0.986025							ENSG00000285012	0.0596566	0.267784	1.69295	0.158176	0.874318
ENSG00000285016																							ENSG00000285016	0.383111	0.230343	0.446256	0.516167	0.605738							ENSG00000285016	0.442463	-0.405728	0.36852	-1.10097	0.270911
ENSG00000285018																							ENSG00000285018	2.72088	-0.212883	0.231069	-0.921296	0.356896							ENSG00000285018	3.01411	-0.0693801	0.180471	-0.384439	0.700653	0.845714
ENSG00000285020																							ENSG00000285020	0.305311	-0.218424	0.438903	-0.497659	0.618725							ENSG00000285020	0.361982	-0.103382	0.346876	-0.298036	0.765675
ENSG00000285030																							ENSG00000285030	0.00566803	-0.0500133	3.22287	-0.0155183	0.987619							ENSG00000285030	0.0049727	0.189241	2.9589	0.0639565	0.949005
ENSG00000285035																							ENSG00000285035	1.41432	0.339701	0.257438	1.31954	0.186988							ENSG00000285035	1.59911	-0.492921	0.196269	-2.51145	0.0120236	0.0602865
ENSG00000285040																							ENSG00000285040	0.362212	-0.159424	0.664307	-0.239985	0.810342							ENSG00000285040	0.527483	-0.778566	0.477027	-1.63212	0.102654
ENSG00000285041																							ENSG00000285041	0.919306	1.84714	0.765366	2.41341	0.0158039							ENSG00000285041	0.553872	-0.0622807	0.66908	-0.093084	0.925837
ENSG00000285042																							ENSG00000285042	1.13074	0.174397	0.351197	0.496578	0.619486							ENSG00000285042	1.15736	-0.0597447	0.308127	-0.193896	0.846257	0.926635
ENSG00000285043																							ENSG00000285043	5525.94	-0.0452878	0.0328706	-1.37776	0.168277	0.431755						ENSG00000285043	6093.72	-0.16448	0.0359995	-4.56895	4.90181e-06	0.000147265
ENSG00000285057																							ENSG00000285057	0.0667202	0.0219079	1.27511	0.0171811	0.986292							ENSG00000285057	0.0722233	0.0461137	0.921236	0.0500563	0.960077
ENSG00000285062																							ENSG00000285062	0.0271862	-0.00656983	2.62832	-0.00249964	0.998006							ENSG00000285062	0.0287487	0.110526	1.74845	0.0632138	0.949596
ENSG00000285079																							ENSG00000285079	0.335705	-0.000677321	0.767294	-0.00088274	0.999296							ENSG00000285079	0.401593	-0.330065	0.62166	-0.530941	0.595459
ENSG00000285080																							ENSG00000285080	0.164721	-0.0246967	0.827695	-0.0298379	0.976196							ENSG00000285080	0.157084	0.213017	0.735975	0.289435	0.772249
ENSG00000285081																							ENSG00000285081	96.0784	-0.205254	0.120453	-1.70402	0.0883768	0.311352						ENSG00000285081	103.617	0.0171924	0.106488	0.16145	0.871739	0.939328
ENSG00000285090																							ENSG00000285090	1.62696	0.100349	0.276826	0.362498	0.71698							ENSG00000285090	1.76316	-0.190119	0.224721	-0.846019	0.397542	0.623246
ENSG00000285091																							ENSG00000285091	5.31254	0.0304551	0.181289	0.167992	0.866589							ENSG00000285091	5.46149	0.0390823	0.147717	0.264576	0.791336	0.897414
ENSG00000285095																							ENSG00000285095	0.797234	-0.272809	0.432985	-0.630066	0.528651							ENSG00000285095	0.74504	0.556275	0.375652	1.48082	0.138654
ENSG00000285100																							ENSG00000285100	1.34878	-0.252996	0.428184	-0.590859	0.554615							ENSG00000285100	1.46358	0.0237015	0.331491	0.0714997	0.943	0.974358
ENSG00000285102																							ENSG00000285102	0.0113336	-0.0733765	3.22287	-0.0227675	0.981836							ENSG00000285102	0.00995187	0.212604	2.9589	0.0718525	0.942719
ENSG00000285108																							ENSG00000285108	0.294049	0.562593	0.773898	0.72696	0.46725							ENSG00000285108	0.260349	-0.0941866	0.685901	-0.137318	0.890779
ENSG00000285128																							ENSG00000285128	54.9862	-0.0406455	0.105904	-0.383796	0.70113	0.862657						ENSG00000285128	61.4758	-0.214095	0.0864271	-2.47717	0.0132427	0.0646432
ENSG00000285130																							ENSG00000285130	482.576	0.0345827	0.0330544	1.04624	0.295452	0.57476						ENSG00000285130	498.298	0.0154713	0.0276404	0.559736	0.57566	0.764458
ENSG00000285133																							ENSG00000285133	4.49355	0.21895	0.176768	1.23863	0.215482							ENSG00000285133	4.56708	-0.0490196	0.139549	-0.351272	0.725384	0.860053
ENSG00000285142																							ENSG00000285142	0.0627494	-0.0816468	1.91123	-0.0427195	0.965925							ENSG00000285142	0.0884499	-0.0697134	1.12806	-0.0617995	0.950723
ENSG00000285155																							ENSG00000285155	0.0918278	-0.180089	1.58119	-0.113894	0.909321							ENSG00000285155	0.194888	-0.629147	0.954001	-0.659482	0.509586
ENSG00000285159																							ENSG00000285159	1.04956	0.568742	0.462824	1.22885	0.219127							ENSG00000285159	1.00588	-0.15474	0.384979	-0.401943	0.687726
ENSG00000285163																							ENSG00000285163	0.451185	-0.267596	0.520214	-0.514397	0.606975							ENSG00000285163	0.467675	0.272508	0.443354	0.614651	0.538786
ENSG00000285165																							ENSG00000285165	0.0166903	-0.0967396	3.22287	-0.0300167	0.976054							ENSG00000285165	0.0146206	0.235967	2.9589	0.0797484	0.936437
ENSG00000285169																							ENSG00000285169	0.0157624	-0.085058	3.22287	-0.0263921	0.978945							ENSG00000285169	0.0138539	0.224286	2.9589	0.0758004	0.939578
ENSG00000285177																							ENSG00000285177	0.680021	0.764449	0.483724	1.58034	0.114029							ENSG00000285177	0.571677	0.158057	0.440775	0.358589	0.719903
ENSG00000285179																																			ENSG00000285179	0.0319691	-0.0677058	2.9589	-0.0228821	0.981744
ENSG00000285184		1	-0.000231777	0.0259082	0.992862																		ENSG00000285184	109.457	-0.0441944	0.0509522	-0.86737	0.38574	0.654311						ENSG00000285184	113.62	0.0518998	0.0419215	1.23802	0.215707	0.432564
ENSG00000285190																							ENSG00000285190	3.40228	0.197556	0.187751	1.05223	0.292695							ENSG00000285190	3.45888	-0.0634502	0.162895	-0.389515	0.696895	0.84376
ENSG00000285191																																			ENSG00000285191	0.00904551	0.0941918	2.9589	0.0318334	0.974605
ENSG00000285201		2	-0.0062688	0.0188085	0.738911																		ENSG00000285201	14.562	-0.165002	0.229558	-0.718781	0.472276	0.724037						ENSG00000285201	15.3239	0.0802016	0.187124	0.428602	0.668213	0.825792
ENSG00000285205																							ENSG00000285205	0.617559	-0.962672	0.723448	-1.33067	0.183297							ENSG00000285205	0.674146	0.429837	0.559683	0.768001	0.442487
ENSG00000285212																							ENSG00000285212	34.3642	-0.00464577	0.104106	-0.0446253	0.964406	0.985707						ENSG00000285212	35.6632	0.0210579	0.0854217	0.246516	0.805282	0.904614
ENSG00000285215																							ENSG00000285215	0.849278	-0.00831426	0.353717	-0.0235054	0.981247							ENSG00000285215	0.950895	-0.235373	0.266756	-0.882353	0.377586
ENSG00000285254																							ENSG00000285254	0.148974	-0.13324	1.35018	-0.0986827	0.92139							ENSG00000285254	0.146119	0.219286	1.14314	0.191827	0.847877
ENSG00000285257																							ENSG00000285257	7.70442	-0.151018	0.128681	-1.17358	0.240562	0.521759						ENSG00000285257	8.54843	-0.112501	0.101078	-1.11301	0.265702	0.492734
ENSG00000285268																							ENSG00000285268	0.12256	0.0220302	0.881896	0.0249805	0.980071							ENSG00000285268	0.134432	0.0979412	0.677823	0.144494	0.885111
ENSG00000285269		1	0.0616902	0.0294001	0.0358787																		ENSG00000285269	585.07	-0.00132589	0.0863447	-0.0153558	0.987748	0.994414						ENSG00000285269	616.7	-0.0361809	0.0622333	-0.581375	0.560988	0.753529
ENSG00000285280																							ENSG00000285280	19.9025	0.114927	0.106249	1.08168	0.279395	0.560855						ENSG00000285280	20.1062	0.0278536	0.0843097	0.330372	0.741119	0.869542
ENSG00000285287																							ENSG00000285287	0.0193213	-0.108421	3.22287	-0.0336412	0.973163							ENSG00000285287	0.0169251	0.247649	2.9589	0.0836964	0.933298
ENSG00000285300																							ENSG00000285300	0.00948963	0.0100984	3.22287	0.00313336	0.9975							ENSG00000285300	0.0112782	0.153398	2.9589	0.0518429	0.958654
ENSG00000285303																							ENSG00000285303	3.02681	-0.0467763	0.216848	-0.21571	0.829213							ENSG00000285303	3.11989	0.0826772	0.181188	0.456307	0.648169	0.813028
ENSG00000285323																							ENSG00000285323	2.67906	0.314994	0.179471	1.75513	0.0792375							ENSG00000285323	2.76081	-0.197679	0.150478	-1.31368	0.188955	0.396612
ENSG00000285325																							ENSG00000285325	0.00336845	-0.0383317	3.22287	-0.0118937	0.99051							ENSG00000285325	0.00295363	0.177559	2.9589	0.0600085	0.952149
ENSG00000285329																							ENSG00000285329	4.33051	0.254254	0.203448	1.24973	0.211398							ENSG00000285329	4.3292	-0.039228	0.173078	-0.22665	0.820696	0.912638
ENSG00000285336																							ENSG00000285336	29.4708	0.154126	0.0855974	1.80059	0.0717674	0.279887						ENSG00000285336	30.9216	-0.131005	0.0722922	-1.81216	0.0699616	0.207551
ENSG00000285347		1	0.04836	0.0277477	0.0813599																		ENSG00000285347	55.2958	-0.0336096	0.122367	-0.274662	0.783576	0.904429						ENSG00000285347	55.2119	0.193199	0.101862	1.89668	0.0578699	0.182234
ENSG00000285354																							ENSG00000285354	0.0274971	0.137017	2.62482	0.0522007	0.958369							ENSG00000285354	0.00825791	0.212604	2.9589	0.0718525	0.942719
ENSG00000285361																							ENSG00000285361	0.0169076	0.0585285	3.22287	0.0181604	0.985511							ENSG00000285361	0.0119196	0.16508	2.9589	0.0557909	0.955508
ENSG00000285366																							ENSG00000285366	0.134971	0.319184	1.00385	0.317958	0.750516							ENSG00000285366	0.15183	-0.203192	0.878235	-0.231364	0.817032
ENSG00000285367																							ENSG00000285367	50.8699	0.157883	0.0705213	2.2388	0.0251686	0.159526						ENSG00000285367	51.6926	-0.0143466	0.0596092	-0.240677	0.809805	0.907234
ENSG00000285374																							ENSG00000285374	0.0967798	-0.029808	1.28486	-0.0231994	0.981491							ENSG00000285374	0.12589	-0.0523981	0.898813	-0.0582971	0.953512
ENSG00000285388																																			ENSG00000285388	0.0013283	0.147956	2.9589	0.0500038	0.960119
ENSG00000285398																							ENSG00000285398	0.03853	-0.0766592	2.47383	-0.0309881	0.975279							ENSG00000285398	0.0328929	0.2523	2.16792	0.116379	0.907352
ENSG00000285401																							ENSG00000285401	0.00563044	-0.0616949	3.22287	-0.0191429	0.984727							ENSG00000285401	0.0111518	0.129237	2.9589	0.0436773	0.965162
ENSG00000285407																							ENSG00000285407	0.554001	0.321995	0.476031	0.676416	0.498777							ENSG00000285407	0.55552	-0.0876275	0.419357	-0.208957	0.834482
ENSG00000285412																							ENSG00000285412	0.0923245	-0.180089	1.5817	-0.113858	0.90935							ENSG00000285412	0.0915354	0.326195	1.40782	0.231702	0.816769
ENSG00000285413																							ENSG00000285413	0.067395	0.270629	2.00264	0.135136	0.892504							ENSG00000285413	0.0646166	-0.0283321	1.58863	-0.0178343	0.985771
ENSG00000285416																							ENSG00000285416	0.0310144	-0.131784	3.22287	-0.0408904	0.967383							ENSG00000285416	0.0387386	0.181411	2.25328	0.08051	0.935832
ENSG00000285417																							ENSG00000285417	18.206	-0.211453	0.140989	-1.49979	0.13367	0.386582						ENSG00000285417	19.9916	-0.0451901	0.113857	-0.396903	0.691439	0.840169
ENSG00000285424																							ENSG00000285424	0.0174826	-0.0132648	3.22287	-0.00411584	0.996716							ENSG00000285424	0.0369632	0.0331206	2.84143	0.0116563	0.9907
ENSG00000285448																							ENSG00000285448	0.591831	0.802492	0.554152	1.44814	0.147577							ENSG00000285448	0.635563	-0.704335	0.403944	-1.74365	0.0812209
ENSG00000285454																							ENSG00000285454	1.93204	0.10315	0.287084	0.359301	0.71937							ENSG00000285454	1.99059	-0.0261812	0.227999	-0.11483	0.90858	0.957846
ENSG00000285473																							ENSG00000285473	0.00258033	0.00340572	3.22287	0.00105674	0.999157							ENSG00000285473	0.00242919	0.147956	2.9589	0.0500038	0.960119
ENSG00000285486																							ENSG00000285486	0.951568	0.864322	0.562428	1.53677	0.12435							ENSG00000285486	0.815116	-0.0408863	0.478335	-0.0854763	0.931883
ENSG00000285492																							ENSG00000285492	1.34627	0.0085151	0.400412	0.0212659	0.983034							ENSG00000285492	1.64291	-0.517159	0.294066	-1.75865	0.0786372	0.224641
ENSG00000285498																							ENSG00000285498	0.00919722	0.0635174	3.22287	0.0197084	0.984276							ENSG00000285498	0.00450132	0.130035	2.9589	0.043947	0.964947
ENSG00000285508		2	0.0199212	0.0314518	0.52648																		ENSG00000285508	842.466	0.0517514	0.0414814	1.24758	0.212185	0.487557						ENSG00000285508	870.903	-0.00208012	0.032447	-0.0641082	0.948884	0.977216
ENSG00000285513																							ENSG00000285513	7.91101	-0.0322067	0.164192	-0.196153	0.84449	0.934351						ENSG00000285513	8.57439	-0.105565	0.128121	-0.823946	0.40997	0.634855
ENSG00000285517																							ENSG00000285517	12.2833	0.0382344	0.142053	0.269156	0.78781	0.906716						ENSG00000285517	13.1362	-0.116203	0.114319	-1.01648	0.309403	0.540024
ENSG00000285518																							ENSG00000285518	0.103341	0.0837236	1.32751	0.0630682	0.949712							ENSG00000285518	0.110123	0.0143589	1.04472	0.0137442	0.989034
ENSG00000285519																							ENSG00000285519	0.0584411	-0.0215358	2.3115	-0.00931679	0.992566							ENSG00000285519	0.0743749	0.0195214	1.5015	0.0130013	0.989627
ENSG00000285520																							ENSG00000285520	0.595623	-0.0273787	0.442667	-0.0618494	0.950683							ENSG00000285520	0.607707	0.0675586	0.357647	0.188897	0.850173
ENSG00000285521																							ENSG00000285521	0.0287088	-0.143466	3.22287	-0.044515	0.964494							ENSG00000285521	0.0312575	0.228934	2.50792	0.0912843	0.927267
ENSG00000285522																							ENSG00000285522	0.737707	0.533084	0.317119	1.68102	0.0927586							ENSG00000285522	0.699019	-0.043124	0.277059	-0.155649	0.87631
ENSG00000285523																							ENSG00000285523	1.20563	1.79784	0.676181	2.65882	0.00784156							ENSG00000285523	0.693504	0.227851	0.566387	0.402289	0.687472
ENSG00000285524																							ENSG00000285524	0.905832	-0.18489	0.43753	-0.422577	0.672604							ENSG00000285524	1.03159	-0.189266	0.348429	-0.543197	0.586994
ENSG00000285525																							ENSG00000285525	1.10791	0.080612	0.395623	0.20376	0.838541							ENSG00000285525	1.06023	0.274731	0.331568	0.828582	0.407341
ENSG00000285527																							ENSG00000285527	0.381615	-0.674298	0.638199	-1.05656	0.290711							ENSG00000285527	0.409418	0.291426	0.512364	0.568788	0.5695
ENSG00000285529																							ENSG00000285529	0.0438611	0.192142	2.26755	0.0847354	0.932472							ENSG00000285529	0.0261635	0.140124	2.59204	0.0540592	0.956888
ENSG00000285530																							ENSG00000285530	3.65987	0.273863	0.274989	0.995906	0.319296							ENSG00000285530	3.90961	-0.28186	0.222512	-1.26672	0.205256	0.418182
ENSG00000285531																							ENSG00000285531	13.0921	0.0288856	0.114349	0.252609	0.80057	0.91176						ENSG00000285531	14.4659	-0.223	0.0884527	-2.52113	0.011698	0.0590575
ENSG00000285534																							ENSG00000285534	0.30666	-0.0851451	0.798435	-0.10664	0.915075							ENSG00000285534	0.366359	-0.287326	0.605356	-0.47464	0.635044
ENSG00000285535																							ENSG00000285535	6.03736	0.0246381	0.188584	0.130648	0.896054	0.956748						ENSG00000285535	6.09796	0.113149	0.160825	0.703553	0.481711	0.694232
ENSG00000285538																							ENSG00000285538	2.17303	0.413097	0.33006	1.25158	0.210722							ENSG00000285538	2.14832	-0.115536	0.270828	-0.426603	0.669668	0.826739
ENSG00000285540																							ENSG00000285540	0.258297	0.105548	0.763912	0.138168	0.890107							ENSG00000285540	0.312561	-0.234819	0.62664	-0.374726	0.707864
ENSG00000285541																							ENSG00000285541	0.496513	0.785258	0.752327	1.04377	0.296591							ENSG00000285541	0.407308	0.101243	0.662653	0.152784	0.878568
ENSG00000285543																							ENSG00000285543	1.01668	0.162194	0.404441	0.401032	0.688396							ENSG00000285543	1.08854	-0.182997	0.34643	-0.528236	0.597336
ENSG00000285545																							ENSG00000285545	0.0529289	-0.09333	2.51374	-0.037128	0.970383							ENSG00000285545	0.0474434	0.245264	1.93778	0.126569	0.899281
ENSG00000285548																							ENSG00000285548	0.061447	-0.200168	2.453	-0.0816013	0.934964							ENSG00000285548	0.0718872	0.23807	1.65735	0.143645	0.885781
ENSG00000285549																							ENSG00000285549	0.0139397	0.123629	3.22287	0.03836	0.969401							ENSG00000285549	0.00807465	0.0762704	2.9589	0.0257766	0.979436
ENSG00000285550																							ENSG00000285550	0.00679188	0.0334616	3.22287	0.0103825	0.991716							ENSG00000285550	0.0134973	0.0762704	2.9589	0.0257766	0.979436
ENSG00000285552																							ENSG00000285552	0.0375155	0.287298	2.48539	0.115594	0.907974							ENSG00000285552	0.0149545	0.140918	2.9589	0.0476253	0.962015
ENSG00000285553																							ENSG00000285553	2.03263	-0.0456274	0.340787	-0.133888	0.893491							ENSG00000285553	1.82279	0.678386	0.293448	2.31178	0.0207901	0.0892671
ENSG00000285555																							ENSG00000285555	0.0239648	0.16038	2.69157	0.059586	0.952485							ENSG00000285555	0.0133092	0.117555	2.9589	0.0397293	0.968309
ENSG00000285556																							ENSG00000285556	0.0330604	-0.0599894	2.72809	-0.0219895	0.982456							ENSG00000285556	0.0288853	0.205568	2.74784	0.0748109	0.940365
ENSG00000285557																							ENSG00000285557	0.100199	-0.0715459	1.33162	-0.0537286	0.957151							ENSG00000285557	0.0980453	0.2297	1.08333	0.212031	0.832083
ENSG00000285559																							ENSG00000285559	0.123427	-0.206737	1.22159	-0.169236	0.865611							ENSG00000285559	0.147038	0.100466	0.948377	0.105935	0.915634
ENSG00000285560																							ENSG00000285560	1.25793	0.239166	0.349458	0.684393	0.493727							ENSG00000285560	1.44434	-0.478928	0.284769	-1.68181	0.0926056	0.249766
ENSG00000285561																							ENSG00000285561	0.0152682	-0.0967396	3.22287	-0.0300167	0.976054							ENSG00000285561	0.0419893	0.0204227	2.38515	0.00856244	0.993168
ENSG00000285562																							ENSG00000285562	0.0061378	-0.0500133	3.22287	-0.0155183	0.987619							ENSG00000285562	0.00720934	0.153398	2.9589	0.0518429	0.958654
ENSG00000285563																							ENSG00000285563	0.351298	0.456052	0.753856	0.604959	0.545206							ENSG00000285563	0.321833	0.106149	0.685045	0.154951	0.87686
ENSG00000285564																							ENSG00000285564	1.73775	0.266384	0.3426	0.777538	0.436842							ENSG00000285564	1.75844	-0.0867152	0.298542	-0.290463	0.771462	0.886608
ENSG00000285566																							ENSG00000285566	0.0070072	-0.0500133	3.22287	-0.0155183	0.987619							ENSG00000285566	0.00613273	0.189241	2.9589	0.0639565	0.949005
ENSG00000285567		1	-0.0199626	0.0195144	0.306324																		ENSG00000285567	9.30748	-0.148148	0.134958	-1.09773	0.272321	0.553233						ENSG00000285567	10.1368	-0.0495392	0.104345	-0.474762	0.634957	0.804723
ENSG00000285568																							ENSG00000285568	0.0049093	-0.0500133	3.22287	-0.0155183	0.987619							ENSG00000285568	0.0043048	0.189241	2.9589	0.0639565	0.949005
ENSG00000285569																							ENSG00000285569	7.26333	0.264642	0.158936	1.66509	0.095895	0.324871						ENSG00000285569	7.60257	-0.204391	0.130747	-1.56326	0.117992	0.293674
ENSG00000285570																																			ENSG00000285570	0.0393575	-0.157864	2.41193	-0.0654513	0.947815
ENSG00000285571		1	-0.0197614	0.0130378	0.129595																		ENSG00000285571	24.9086	-0.0436284	0.1317	-0.331271	0.74044	0.881938						ENSG00000285571	26.9228	-0.0976738	0.110277	-0.885714	0.375772	0.604265
ENSG00000285572																							ENSG00000285572	0.965648	0.229584	0.405107	0.566724	0.570902							ENSG00000285572	1.11105	-0.454769	0.34673	-1.31159	0.189657	0.397602
ENSG00000285573																							ENSG00000285573	0.0273164	-0.00657147	3.06561	-0.00214361	0.99829							ENSG00000285573	0.033078	0.110521	2.48305	0.0445104	0.964498
ENSG00000285575																							ENSG00000285575	0.0621172	0.217209	2.29012	0.0948457	0.924437							ENSG00000285575	0.0343056	0.211011	2.66053	0.0793117	0.936785
ENSG00000285576																							ENSG00000285576	0.0659217	0.0268961	1.7175	0.01566	0.987506							ENSG00000285576	0.110953	-0.115176	1.23498	-0.0932615	0.925696
ENSG00000285577																							ENSG00000285577	0.235824	0.152648	0.840393	0.181639	0.855866							ENSG00000285577	0.198029	0.265229	0.763472	0.347399	0.728292
ENSG00000285578																							ENSG00000285578	1.10523	-0.159751	0.423657	-0.377078	0.706116							ENSG00000285578	1.29599	-0.320363	0.311777	-1.02754	0.304167	0.534076
ENSG00000285580																							ENSG00000285580	0.0245293	0.0468469	3.22287	0.0145358	0.988403							ENSG00000285580	0.021309	0.140918	2.9589	0.0476253	0.962015
ENSG00000285581																							ENSG00000285581	6.74667	0.138223	0.174326	0.7929	0.427836	0.691046						ENSG00000285581	7.00011	-0.0793029	0.133605	-0.593564	0.552804	0.747703
ENSG00000285582																							ENSG00000285582	0.550192	1.18353	0.742695	1.59356	0.111035							ENSG00000285582	0.371894	0.361428	0.681523	0.530323	0.595888
ENSG00000285583																							ENSG00000285583	118.335	-0.120512	0.0940409	-1.28148	0.200024	0.472152						ENSG00000285583	129.441	-0.0883584	0.0656128	-1.34666	0.178089	0.382053
ENSG00000285584																							ENSG00000285584	0.195142	0.0804254	0.837757	0.0960009	0.92352							ENSG00000285584	0.176703	0.160853	0.716501	0.224497	0.82237
ENSG00000285586																							ENSG00000285586	3.79482	-0.00342441	0.194609	-0.0175964	0.985961							ENSG00000285586	4.0669	-0.0777038	0.161328	-0.481651	0.630054	0.801758
ENSG00000285587																							ENSG00000285587	4.59035	-0.128362	0.190525	-0.673728	0.500484							ENSG00000285587	4.81195	0.0737585	0.151291	0.487529	0.625884	0.79886
ENSG00000285588																							ENSG00000285588	0.124368	0.0436892	1.4796	0.0295277	0.976444							ENSG00000285588	0.199911	-0.385519	0.896603	-0.429977	0.667212
ENSG00000285590																																			ENSG00000285590	0.00202398	0.147956	2.9589	0.0500038	0.960119
ENSG00000285591																							ENSG00000285591	0.369381	-0.406437	0.71839	-0.565761	0.571556							ENSG00000285591	0.457447	-0.186123	0.519298	-0.358412	0.720035
ENSG00000285593																							ENSG00000285593	0.00753328	-0.0199575	3.22287	-0.00619246	0.995059							ENSG00000285593	0.00656515	0.171319	2.9589	0.0578997	0.953829
ENSG00000285595																							ENSG00000285595	0.0195412	0.213797	3.22287	0.0663374	0.947109
ENSG00000285597																							ENSG00000285597	3.98612	0.116802	0.185703	0.628974	0.529366							ENSG00000285597	4.03626	-0.00158685	0.156788	-0.0101209	0.991925	0.99692
ENSG00000285598																							ENSG00000285598	0.12369	0.342547	1.03933	0.329584	0.741714							ENSG00000285598	0.125284	-0.125972	0.907451	-0.13882	0.889592
ENSG00000285599																							ENSG00000285599	6.5541	-0.369511	0.153132	-2.41302	0.015821	0.122484						ENSG00000285599	7.37695	-0.0389899	0.112785	-0.345701	0.729567	0.862643
ENSG00000285600																							ENSG00000285600	0.501924	-0.848913	0.635158	-1.33654	0.181374							ENSG00000285600	0.573293	0.212745	0.49343	0.431154	0.666356
ENSG00000285601																							ENSG00000285601	0.482635	-0.103085	0.65622	-0.157089	0.875175							ENSG00000285601	0.594072	-0.390217	0.446626	-0.8737	0.382282
ENSG00000285603																							ENSG00000285603	0.0108386	0.0935732	3.22287	0.0290342	0.976837
ENSG00000285604																																			ENSG00000285604	0.00654342	0.0941918	2.9589	0.0318334	0.974605
ENSG00000285605																							ENSG00000285605	0.0369085	-0.0232388	2.05899	-0.0112865	0.990995							ENSG00000285605	0.0570722	-0.0191453	1.47453	-0.012984	0.989641
ENSG00000285608																							ENSG00000285608	2.72376	0.141101	0.364656	0.386942	0.698799							ENSG00000285608	2.75943	0.0101172	0.282786	0.0357769	0.97146	0.987816
ENSG00000285610																							ENSG00000285610	0.280606	1.20641	0.878165	1.37379	0.169508							ENSG00000285610	0.18747	-0.0287343	0.841484	-0.0341472	0.97276
ENSG00000285611																							ENSG00000285611	0.18435	-0.129973	1.12971	-0.11505	0.908405							ENSG00000285611	0.277353	-0.529927	0.876341	-0.604705	0.545375
ENSG00000285612																							ENSG00000285612	0.376699	0.621641	0.650997	0.954906	0.339625							ENSG00000285612	0.315909	0.0339565	0.622635	0.0545368	0.956508
ENSG00000285613																							ENSG00000285613	0.600383	0.566639	0.66755	0.848834	0.395973							ENSG00000285613	0.525149	0.141894	0.589522	0.240693	0.809793
ENSG00000285614																							ENSG00000285614	0.760682	0.50746	0.372329	1.36294	0.172903							ENSG00000285614	0.814964	-0.455091	0.298799	-1.52307	0.127741
ENSG00000285616																							ENSG00000285616	0.507635	0.0427784	0.660085	0.0648074	0.948327							ENSG00000285616	0.545404	-0.096133	0.545689	-0.176168	0.860162
ENSG00000285618																							ENSG00000285618	0.281763	-0.752043	0.732166	-1.02715	0.304351							ENSG00000285618	0.34541	0.233798	0.565494	0.41344	0.679284
ENSG00000285619																							ENSG00000285619	0.0766244	-0.00145612	1.61412	-0.000902109	0.99928							ENSG00000285619	0.0698607	0.231721	1.58192	0.146481	0.883542
ENSG00000285622																							ENSG00000285622	0.137783	0.152233	1.10039	0.138344	0.889969							ENSG00000285622	0.131356	0.0317057	0.952459	0.0332882	0.973445
ENSG00000285623																							ENSG00000285623	0.212244	-0.0372166	0.825787	-0.045068	0.964053							ENSG00000285623	0.184882	0.472007	0.760021	0.621045	0.53457
ENSG00000285624																							ENSG00000285624	44.9636	0.0427849	0.0830823	0.51497	0.606574	0.809454						ENSG00000285624	44.9513	0.131184	0.0713731	1.838	0.0660624	0.199759
ENSG00000285627																							ENSG00000285627	0.587312	1.20409	0.585902	2.0551	0.0398691							ENSG00000285627	0.447449	-0.0804073	0.536145	-0.149973	0.880786
ENSG00000285630																							ENSG00000285630	0.821136	-0.200855	0.41759	-0.480986	0.630526							ENSG00000285630	0.879047	0.072018	0.358995	0.20061	0.841003
ENSG00000285631																							ENSG00000285631	0.00446396	-0.0500133	3.22287	-0.0155183	0.987619							ENSG00000285631	0.0095134	0.153398	2.9589	0.0518429	0.958654
ENSG00000285632																							ENSG00000285632	0.659535	0.0477223	0.448811	0.10633	0.91532							ENSG00000285632	0.569756	0.775462	0.37248	2.08189	0.0373526
ENSG00000285633																							ENSG00000285633	0.00515047	-0.0500133	3.22287	-0.0155183	0.987619							ENSG00000285633	0.00452925	0.189241	2.9589	0.0639565	0.949005
ENSG00000285634																							ENSG00000285634	1.62107	-0.103354	0.328793	-0.314344	0.75326							ENSG00000285634	1.63584	0.212105	0.264669	0.801397	0.422902	0.646319
ENSG00000285636																							ENSG00000285636	0.433182	0.213676	0.829422	0.25762	0.7967							ENSG00000285636	0.358017	0.586754	0.726807	0.807304	0.419491
ENSG00000285637																							ENSG00000285637	2.66901	-0.0587047	0.262303	-0.223805	0.822909							ENSG00000285637	2.82508	-0.0162042	0.210717	-0.0769005	0.938703	0.972262
ENSG00000285638																							ENSG00000285638	0.0320456	0.041858	3.22287	0.0129878	0.989638							ENSG00000285638	0.0203456	0.229728	2.9589	0.0776396	0.938115
ENSG00000285639																							ENSG00000285639	0.247046	-0.000558673	0.841325	-0.000664039	0.99947							ENSG00000285639	0.317154	-0.411424	0.613429	-0.670695	0.502415
ENSG00000285642																							ENSG00000285642	0.00505723	0.0334616	3.22287	0.0103825	0.991716
ENSG00000285643																							ENSG00000285643	0.0469483	-0.14176	2.39166	-0.0592726	0.952735							ENSG00000285643	0.0929914	-0.126875	1.47437	-0.0860536	0.931424
ENSG00000285644																							ENSG00000285644	4.58421	-0.0408595	0.283188	-0.144284	0.885276							ENSG00000285644	4.78519	0.0285399	0.231987	0.123024	0.902088	0.954466
ENSG00000285646		2	-0.0183672	0.0136435	0.178229																		ENSG00000285646	9.26597	-0.309884	0.232564	-1.33246	0.182707	0.451136						ENSG00000285646	10.2731	-0.022979	0.199646	-0.115099	0.908367	0.957735
ENSG00000285647																							ENSG00000285647	0.313074	0.484981	0.763125	0.635519	0.52509							ENSG00000285647	0.317377	-0.418129	0.595256	-0.702436	0.482407
ENSG00000285648																							ENSG00000285648	0.0557175	0.175472	1.94796	0.09008	0.928224							ENSG00000285648	0.0290267	0.258538	2.36477	0.109329	0.912941
ENSG00000285649																							ENSG00000285649	9.10278	0.13189	0.122696	1.07493	0.282404	0.563809						ENSG00000285649	9.39068	-0.0609203	0.106178	-0.573758	0.566131	0.757223
ENSG00000285650																							ENSG00000285650	2.52307	-0.0816935	0.245861	-0.332275	0.739682							ENSG00000285650	2.5611	0.161236	0.20606	0.78247	0.433939	0.655902
ENSG00000285651																							ENSG00000285651	0.86321	0.243589	0.431129	0.565002	0.572073							ENSG00000285651	1.03168	-0.599001	0.335442	-1.78571	0.0741469
ENSG00000285652																							ENSG00000285652	0.524797	1.93775	0.829292	2.33664	0.0194581							ENSG00000285652	0.250798	0.134621	0.833843	0.161447	0.871741
ENSG00000285653																							ENSG00000285653	0.0797587	-0.0198306	1.68301	-0.0117828	0.990599							ENSG00000285653	0.0811988	0.12989	1.26281	0.102857	0.918076
ENSG00000285654																							ENSG00000285654	0.103429	0.208937	1.1516	0.181432	0.856029							ENSG00000285654	0.0950887	0.000369863	1.02284	0.000361602	0.999711
ENSG00000285656																							ENSG00000285656	0.131926	-0.211726	1.1001	-0.192462	0.847381							ENSG00000285656	0.197829	-0.173525	0.757619	-0.22904	0.818838
ENSG00000285658																							ENSG00000285658	1.09409	-0.248876	0.434069	-0.573357	0.566403							ENSG00000285658	1.10114	0.36081	0.367348	0.982204	0.325999	0.557342
ENSG00000285660																							ENSG00000285660	0.301846	0.702613	0.717338	0.979472	0.327347							ENSG00000285660	0.319119	-0.448578	0.64661	-0.693738	0.487846
ENSG00000285661																							ENSG00000285661	0.100658	-0.101602	1.44054	-0.0705305	0.943771							ENSG00000285661	0.11156	0.19363	1.28133	0.151117	0.879884
ENSG00000285663																							ENSG00000285663	0.0447397	0.287296	2.78113	0.103302	0.917723							ENSG00000285663	0.0215003	0.105075	2.9589	0.0355117	0.971672
ENSG00000285664		1	0.0361199	0.0275878	0.190443																		ENSG00000285664	43.9711	0.0150987	0.0976454	0.154628	0.877114	0.948703						ENSG00000285664	42.8005	0.258055	0.0801641	3.21909	0.00128599	0.0114591
ENSG00000285666																							ENSG00000285666	0.0180693	-0.0550022	3.22287	-0.0170662	0.986384							ENSG00000285666	0.0186015	0.188443	2.9589	0.0636868	0.94922
ENSG00000285667		1	-0.0184777	0.0271867	0.496719																		ENSG00000285667	31.2621	-0.00348455	0.0977144	-0.0356606	0.971553	0.988481						ENSG00000285667	30.6982	0.236248	0.0769021	3.07206	0.00212587	0.0167648
ENSG00000285668		1	-0.00591785	0.0130682	0.650661																		ENSG00000285668	20.22	-0.211145	0.340001	-0.621012	0.534591	0.765286						ENSG00000285668	20.1145	0.341056	0.295296	1.15497	0.248104	0.472502
ENSG00000285669		1	-0.0829137	0.0524924	0.114212																		ENSG00000285669	63.6448	-0.0434344	0.0953635	-0.455462	0.648777	0.832283						ENSG00000285669	66.9953	-0.00127047	0.0792145	-0.0160383	0.987204	0.994249
ENSG00000285670																							ENSG00000285670	0.0184428	-0.0132648	3.22287	-0.00411584	0.996716							ENSG00000285670	0.0160861	0.140919	2.84381	0.049553	0.960479
ENSG00000285671																							ENSG00000285671	0.0450673	-0.08834	2.12243	-0.041622	0.9668							ENSG00000285671	0.0625644	0.0496607	1.34182	0.0370099	0.970477
ENSG00000285672																							ENSG00000285672	0.289692	0.0158359	0.761988	0.0207823	0.983419							ENSG00000285672	0.305402	0.0717527	0.640419	0.11204	0.910791
ENSG00000285675																							ENSG00000285675	0.0184987	-0.0132648	3.22287	-0.00411584	0.996716							ENSG00000285675	0.0115404	0.212604	2.9589	0.0718525	0.942719
ENSG00000285676																							ENSG00000285676	61.8993	0.122141	0.107942	1.13155	0.257825	0.539846						ENSG00000285676	65.4105	-0.131698	0.0852123	-1.54552	0.12222	0.300401
ENSG00000285677																							ENSG00000285677	1.2305	0.532259	0.367655	1.44771	0.147698							ENSG00000285677	1.08265	0.199783	0.323736	0.617115	0.537159
ENSG00000285679																							ENSG00000285679	30.3025	0.249073	0.0773524	3.21998	0.00128199	0.0282075						ENSG00000285679	30.0133	0.000951093	0.0639372	0.0148754	0.988132	0.994877
ENSG00000285680																							ENSG00000285680	0.131163	0.187277	1.30788	0.143191	0.886139							ENSG00000285680	0.0884488	0.313497	1.30384	0.240441	0.809989
ENSG00000285681																							ENSG00000285681	0.00287379	0.00340572	3.22287	0.00105674	0.999157							ENSG00000285681	0.00485839	0.130035	2.9589	0.043947	0.964947
ENSG00000285683																							ENSG00000285683	0.00234758	0.00340572	3.22287	0.00105674	0.999157							ENSG00000285683	0.0145752	0.0583489	2.9589	0.0197198	0.984267
ENSG00000285684																							ENSG00000285684	9.74302	-0.278934	0.137627	-2.02674	0.0426888	0.211795						ENSG00000285684	10.477	0.073435	0.112366	0.653535	0.513412	0.717876
ENSG00000285685																							ENSG00000285685	1.01804	-0.193238	0.44019	-0.438986	0.660671							ENSG00000285685	1.15252	-0.139449	0.351946	-0.396223	0.691941	0.840431
ENSG00000285688																							ENSG00000285688	2.1799	0.114712	0.27109	0.42315	0.672186							ENSG00000285688	2.204	0.0228261	0.214916	0.106209	0.915416	0.961403
ENSG00000285689																							ENSG00000285689	0.057489	0.27063	1.83628	0.147379	0.882833							ENSG00000285689	0.037777	0.133885	2.42766	0.0551499	0.956019
ENSG00000285690																							ENSG00000285690	0.00581688	-0.0500133	3.22287	-0.0155183	0.987619							ENSG00000285690	0.0072801	0.171319	2.9589	0.0578997	0.953829
ENSG00000285691																							ENSG00000285691	0.65577	-0.654593	0.476462	-1.37386	0.169484							ENSG00000285691	0.705221	0.366665	0.407453	0.899895	0.368176
ENSG00000285692																							ENSG00000285692	0.0242063	-0.0483083	2.90073	-0.0166538	0.986713							ENSG00000285692	0.0229548	0.211807	2.87541	0.0736615	0.94128
ENSG00000285693		1	-0.0133581	0.0281585	0.635223																		ENSG00000285693	145.318	0.101354	0.0542997	1.86656	0.0619633	0.258927						ENSG00000285693	143.904	0.123154	0.0411502	2.99278	0.00276449	0.0202403
ENSG00000285694																							ENSG00000285694	0.395606	0.459325	0.692931	0.662872	0.507413							ENSG00000285694	0.370321	-0.00353692	0.607699	-0.00582018	0.995356
ENSG00000285695																							ENSG00000285695	0.660257	0.649923	0.492935	1.31848	0.187345							ENSG00000285695	0.519093	0.484422	0.451376	1.07321	0.283176
ENSG00000285696		1	0.0765287	0.0227093	0.000751889																		ENSG00000285696	4.47936	-0.198395	0.174371	-1.13778	0.255213							ENSG00000285696	4.84154	0.0100019	0.139915	0.0714859	0.943011	0.974358
ENSG00000285697																							ENSG00000285697	0.703028	0.366493	0.412922	0.88756	0.374777							ENSG00000285697	0.758717	-0.389664	0.312477	-1.24702	0.212391
ENSG00000285698																							ENSG00000285698	0.301312	0.833027	0.774611	1.07541	0.282189							ENSG00000285698	0.30063	-0.353863	0.597869	-0.591874	0.553935
ENSG00000285699		1	0.0138144	0.0147282	0.348265																		ENSG00000285699	4.719	-0.228062	0.252196	-0.904304	0.365834							ENSG00000285699	5.17931	-0.0284115	0.20851	-0.136259	0.891616	0.94922
ENSG00000285700																							ENSG00000285700	0.544693	0.650312	0.510316	1.27433	0.202546							ENSG00000285700	0.552321	-0.395494	0.431325	-0.916928	0.35918
ENSG00000285701																							ENSG00000285701	1.34562	0.177688	0.326316	0.544528	0.586078							ENSG00000285701	1.29426	0.183796	0.272595	0.674247	0.500154	0.707359
ENSG00000285703																							ENSG00000285703	0.00551847	0.0334616	3.22287	0.0103825	0.991716							ENSG00000285703	0.00527697	0.130035	2.9589	0.043947	0.964947
ENSG00000285704																							ENSG00000285704	0.00472236	-0.0500133	3.22287	-0.0155183	0.987619							ENSG00000285704	0.00413012	0.189241	2.9589	0.0639565	0.949005
ENSG00000285705																							ENSG00000285705	0.771394	0.176228	0.482588	0.365172	0.714983							ENSG00000285705	0.718211	0.294869	0.376451	0.783287	0.433459
ENSG00000285706																							ENSG00000285706	0.393234	-0.466604	0.741063	-0.629641	0.528929							ENSG00000285706	0.431652	0.216705	0.651759	0.332493	0.739517
ENSG00000285707																							ENSG00000285707	0.00574758	0.0334616	3.22287	0.0103825	0.991716							ENSG00000285707	0.00469363	0.130035	2.9589	0.043947	0.964947
ENSG00000285709																							ENSG00000285709	0.023687	-0.00657213	3.22287	-0.00203922	0.998373							ENSG00000285709	0.0780406	-0.195962	1.92092	-0.102015	0.918745
ENSG00000285710																							ENSG00000285710	0.767506	0.0086144	0.442187	0.0194814	0.984457							ENSG00000285710	0.759902	0.188802	0.367298	0.51403	0.607231
ENSG00000285712																							ENSG00000285712	0.212448	0.285643	0.839173	0.340386	0.733566							ENSG00000285712	0.18044	0.227535	0.812663	0.279987	0.779487
ENSG00000285714																							ENSG00000285714	0.049629	0.305672	2.54042	0.120323	0.904227							ENSG00000285714	0.0180582	0.170521	2.9589	0.05763	0.954043
ENSG00000285715																							ENSG00000285715	0.917836	0.230171	0.428154	0.537588	0.590861							ENSG00000285715	0.873637	0.200193	0.362149	0.552791	0.580406
ENSG00000285716																																			ENSG00000285716	0.00465256	0.130035	2.9589	0.043947	0.964947
ENSG00000285717																							ENSG00000285717	0.00851985	-0.0199575	3.22287	-0.00619246	0.995059							ENSG00000285717	0.0101541	0.135476	2.9589	0.0457861	0.963481
ENSG00000285718																							ENSG00000285718	0.0108552	0.02178	3.22287	0.00675795	0.994608							ENSG00000285718	0.00902649	0.123795	2.9589	0.0418382	0.966628
ENSG00000285719																							ENSG00000285719	1.00842	-0.209845	0.445934	-0.470574	0.637945							ENSG00000285719	1.00584	0.344074	0.365357	0.941747	0.346322
ENSG00000285722																							ENSG00000285722	5.86762	-0.149645	0.172412	-0.867949	0.385422							ENSG00000285722	6.39948	-0.0662455	0.138784	-0.477329	0.633128	0.803782
ENSG00000285723		2	0.0187635	0.0302068	0.534488																		ENSG00000285723	788.585	0.0536494	0.0403933	1.32818	0.18412	0.452545						ENSG00000285723	815.394	-0.00433323	0.0317099	-0.136652	0.891306	0.949176
ENSG00000285724																							ENSG00000285724	0.0380964	0.006816	2.4778	0.00275082	0.997805							ENSG00000285724	0.0613571	-0.0230086	1.98488	-0.011592	0.990751
ENSG00000285726																							ENSG00000285726	0.152396	0.0220296	1.35014	0.0163165	0.986982							ENSG00000285726	0.175035	-0.0501394	1.03413	-0.0484847	0.96133
ENSG00000285727																							ENSG00000285727	2.06113	-0.0743603	0.300998	-0.247046	0.804873							ENSG00000285727	2.06439	0.189886	0.25565	0.742757	0.457629	0.673772
ENSG00000285728																							ENSG00000285728	11.9713	0.107243	0.103114	1.04004	0.298321	0.576908						ENSG00000285728	12.1558	0.0295699	0.0849067	0.348264	0.727642	0.861651
ENSG00000285729																							ENSG00000285729	0.0140951	-0.0967396	3.22287	-0.0300167	0.976054							ENSG00000285729	0.0203481	0.146362	2.7167	0.0538751	0.957035
ENSG00000285730		1	-0.0127694	0.0480114	0.790266																		ENSG00000285730	56.3359	-0.294765	0.311065	-0.947599	0.343333	0.615997						ENSG00000285730	61.8203	0.00949016	0.246079	0.0385655	0.969237	0.986942
ENSG00000285731																							ENSG00000285731	0.849122	-0.581223	0.456042	-1.27449	0.202488							ENSG00000285731	0.819202	0.747971	0.365726	2.04517	0.0408386
ENSG00000285732																							ENSG00000285732	0.119164	0.0737453	1.43198	0.0514989	0.958928							ENSG00000285732	0.110157	0.174579	1.34233	0.130057	0.896522
ENSG00000285734																							ENSG00000285734	0.252364	-0.196455	0.869502	-0.22594	0.821248							ENSG00000285734	0.252545	0.25927	0.698616	0.371119	0.710549
ENSG00000285736																							ENSG00000285736	0.182051	0.127288	0.858015	0.148351	0.882066							ENSG00000285736	0.178349	0.167368	0.741241	0.225795	0.821361
ENSG00000285738																							ENSG00000285738	0.0051032	-0.00827587	3.22287	-0.00256786	0.997951							ENSG00000285738	0.0171928	0.0700306	2.9589	0.0236678	0.981118
ENSG00000285740																							ENSG00000285740	0.235209	0.111567	0.805376	0.138528	0.889823							ENSG00000285740	0.187427	0.45175	0.711071	0.635309	0.525227
ENSG00000285741																							ENSG00000285741	0.0521739	0.479316	2.35725	0.203337	0.838872							ENSG00000285741	0.0125729	0.16508	2.9589	0.0557909	0.955508
ENSG00000285742																							ENSG00000285742	0.425225	-0.557073	0.929145	-0.599554	0.548803							ENSG00000285742	0.379388	0.973141	0.923543	1.0537	0.292019
ENSG00000285745																							ENSG00000285745	4.0704	-0.260924	0.329843	-0.791055	0.428912							ENSG00000285745	4.21938	0.211007	0.246865	0.854747	0.392691	0.619226
ENSG00000285746																							ENSG00000285746	0.15092	0.0754495	1.093	0.0690299	0.944966							ENSG00000285746	0.125447	0.251027	1.18694	0.21149	0.832505
ENSG00000285747																							ENSG00000285747	0.784588	0.757314	0.524632	1.44351	0.148876							ENSG00000285747	0.678388	0.0518379	0.43266	0.119812	0.904632
ENSG00000285748																							ENSG00000285748	0.0546255	-0.176805	2.49999	-0.0707224	0.943619							ENSG00000285748	0.0663805	0.162483	1.96517	0.0826813	0.934105
ENSG00000285750																							ENSG00000285750	0.644612	1.84777	0.693417	2.66473	0.00770503							ENSG00000285750	0.437054	-0.481567	0.592094	-0.813329	0.416029
ENSG00000285751																							ENSG00000285751	1.50471	0.214728	0.395969	0.542285	0.587622							ENSG00000285751	1.64121	-0.305457	0.368834	-0.82817	0.407574	0.632469
ENSG00000285754																							ENSG00000285754	0.0193502	0.142004	3.03531	0.0467841	0.962685							ENSG00000285754	0.0173378	0.0341406	2.9589	0.0115383	0.990794
ENSG00000285755																							ENSG00000285755	9.90221	0.0555564	0.119878	0.463441	0.643048	0.829156						ENSG00000285755	10.7049	-0.171567	0.0941344	-1.82257	0.068368	0.20421
ENSG00000285756																							ENSG00000285756	494.537	-0.0689709	0.0525613	-1.3122	0.189453	0.459523						ENSG00000285756	531.379	-0.0582466	0.0448315	-1.29923	0.193864	0.403153
ENSG00000285758																							ENSG00000285758	4.75937	0.0328931	0.170173	0.193292	0.84673							ENSG00000285758	4.73022	0.165347	0.14597	1.13275	0.257321	0.483726
ENSG00000285759																							ENSG00000285759	0.410904	-0.0733865	0.605812	-0.121137	0.903582							ENSG00000285759	0.493812	-0.142537	0.490141	-0.290809	0.771198
ENSG00000285761		2	0.0335609	0.0296889	0.258301																		ENSG00000285761	10.4173	0.0272161	0.149852	0.18162	0.855881	0.939858						ENSG00000285761	11.0557	-0.0777269	0.119917	-0.648173	0.516873	0.720691
ENSG00000285763																							ENSG00000285763	0.717143	0.63818	0.41686	1.53092	0.125788							ENSG00000285763	0.735014	-0.408485	0.321952	-1.26878	0.204521
ENSG00000285766																							ENSG00000285766	0.649242	0.0946595	0.508389	0.186195	0.852292							ENSG00000285766	0.741188	-0.345121	0.383815	-0.899185	0.368554
ENSG00000285769																							ENSG00000285769	0.798296	1.1567	0.641822	1.80222	0.0715113							ENSG00000285769	0.636212	-0.105699	0.563766	-0.187487	0.851279
ENSG00000285770																							ENSG00000285770	0.0137617	0.0401542	3.22287	0.0124592	0.990059							ENSG00000285770	0.00523438	0.189241	2.9589	0.0639565	0.949005
ENSG00000285771																							ENSG00000285771	1.92107	-0.305908	0.318258	-0.961197	0.336453							ENSG00000285771	2.25256	-0.210437	0.245077	-0.858654	0.390531	0.617457
ENSG00000285773																							ENSG00000285773	2.37938	0.652632	0.274846	2.37454	0.0175709							ENSG00000285773	2.06443	0.154926	0.217319	0.712898	0.475909	0.68923
ENSG00000285778																							ENSG00000285778	0.021488	-0.0967396	3.22287	-0.0300167	0.976054							ENSG00000285778	0.0307202	0.128441	2.71525	0.0473036	0.962271
ENSG00000285781																																			ENSG00000285781	0.00527697	0.130035	2.9589	0.043947	0.964947
ENSG00000285782																							ENSG00000285782	0.288639	-0.142306	0.538942	-0.264047	0.791744							ENSG00000285782	0.329642	0.0217841	0.437368	0.0498073	0.960276
ENSG00000285783																							ENSG00000285783	0.575084	1.43381	0.601354	2.3843	0.0171119							ENSG00000285783	0.422877	-0.151212	0.542815	-0.27857	0.780575
ENSG00000285784																							ENSG00000285784	0.115665	0.586571	1.04645	0.560535	0.575114							ENSG00000285784	0.0674359	0.208365	1.10733	0.188168	0.850745
ENSG00000285785																							ENSG00000285785	0.275926	1.87656	1.09765	1.70961	0.0873376							ENSG00000285785	0.0832197	0.117189	1.31483	0.0891289	0.928979
ENSG00000285788																							ENSG00000285788	2.31551	-0.408984	0.253379	-1.61412	0.106502							ENSG00000285788	2.39488	0.284871	0.20845	1.36661	0.171746	0.373609
ENSG00000285789																																			ENSG00000285789	0.00950188	0.0941918	2.9589	0.0318334	0.974605
ENSG00000285790																							ENSG00000285790	0.0911757	-0.268553	1.34234	-0.200064	0.841431							ENSG00000285790	0.103556	0.222339	1.05099	0.211553	0.832456
ENSG00000285792																							ENSG00000285792	0.00661321	-0.0500133	3.22287	-0.0155183	0.987619							ENSG00000285792	0.00579513	0.189241	2.9589	0.0639565	0.949005
ENSG00000285794		1	0.0123894	0.0200857	0.537348																		ENSG00000285794	116.271	0.108622	0.0601401	1.80615	0.0708949	0.278228						ENSG00000285794	118.003	0.0250227	0.0461168	0.542594	0.587409	0.772613
ENSG00000285796		1	0.0267546	0.0742831	0.718719																		ENSG00000285796	453.199	-0.043625	0.0845888	-0.515731	0.606043	0.809269						ENSG00000285796	457.237	0.158865	0.0645919	2.45952	0.0139123	0.0669324
ENSG00000285797																							ENSG00000285797	0.0522644	0.198835	2.20846	0.0900332	0.928261							ENSG00000285797	0.0581545	-0.0638653	1.69542	-0.0376694	0.969951
ENSG00000285798																							ENSG00000285798	0.00238761	-0.0383317	3.22287	-0.0118937	0.99051							ENSG00000285798	0.00397505	0.159638	2.9589	0.0539518	0.956974
