## Supplementary Tables for "An integrated proteogenomic investigation of the human liver uncovers molecular drivers of steatotic liver disease" (part 5 of 9)

### Sheet: ST1 (continued)
Gene	GWAS_topHit	eqtl.MR_nsnp	eqtl.MR_b	eqtl.MR_se	eqtl.MR_pval	eqtl.coloc_nSNP	eqtl.coloc_coloc_PP.H0	eqtl.coloc_coloc_PP.H1	eqtl.coloc_coloc_PP.H2	eqtl.coloc_coloc_PP.H3	eqtl.coloc_coloc_PP.H4	pqtl.MR_nsnp	pqtl.MR_b	pqtl.MR_se	pqtl.MR_pval	pqtl.MR_prot	pqtl.coloc_nSNP	pqtl.coloc_coloc_PP.H0	pqtl.coloc_coloc_PP.H1	pqtl.coloc_coloc_PP.H2	pqtl.coloc_coloc_PP.H3	pqtl.coloc_coloc_PP.H4	DEG.steatosis_Description	DEG.steatosis_baseMean	DEG.steatosis_log2FoldChange	DEG.steatosis_lfcSE	DEG.steatosis_stat	DEG.steatosis_pvalue	DEG.steatosis_padj	DEP.steatosis_logFC	DEP.steatosis_AveExpr	DEP.steatosis_t	DEP.steatosis_P.Value	DEP.steatosis_adj.P.Val	DEG.fibrosis_Description	DEG.fibrosis_baseMean	DEG.fibrosis_log2FoldChange	DEG.fibrosis_lfcSE	DEG.fibrosis_stat	DEG.fibrosis_pvalue	DEG.fibrosis_padj	DEP.fibrosis_logFC	DEP.fibrosis_AveExpr	DEP.fibrosis_t	DEP.fibrosis_P.Value	DEP.fibrosis_adj.P.Val
ENSG00000285799																							ENSG00000285799	0.0602456	0.235586	1.38837	0.169686	0.865257							ENSG00000285799	0.0605609	0.00673051	1.11578	0.00603208	0.995187
ENSG00000285800																							ENSG00000285800	0.14288	0.0153371	1.25633	0.0122079	0.99026							ENSG00000285800	0.125793	0.237558	1.10835	0.214334	0.830286
ENSG00000285801																							ENSG00000285801	0.0156557	-0.0967396	3.22287	-0.0300167	0.976054							ENSG00000285801	0.018579	0.200124	2.9589	0.0676348	0.946076
ENSG00000285802																							ENSG00000285802	1.21991	0.110892	0.333951	0.332061	0.739843							ENSG00000285802	1.18521	0.19903	0.276739	0.719195	0.472021	0.686024
ENSG00000285803																							ENSG00000285803	0.0833139	-0.126669	1.34833	-0.0939455	0.925152							ENSG00000285803	0.128866	-0.0989721	0.922923	-0.107238	0.9146
ENSG00000285804		1	-0.0134542	0.0156633	0.39036																		ENSG00000285804	14.6268	0.0913574	0.143608	0.636157	0.524674	0.759156						ENSG00000285804	14.8437	0.032596	0.11389	0.286207	0.774719	0.888542
ENSG00000285805																							ENSG00000285805	0.952221	-0.4456	0.413624	-1.07731	0.281342							ENSG00000285805	0.965178	0.427993	0.332052	1.28893	0.197422
ENSG00000285807																							ENSG00000285807	0.489228	-0.0965421	0.548494	-0.176013	0.860284							ENSG00000285807	0.607158	-0.412046	0.420541	-0.979798	0.327186
ENSG00000285809																							ENSG00000285809	0.0421549	-0.0466031	2.43645	-0.0191275	0.984739							ENSG00000285809	0.0373652	0.234379	2.12593	0.110248	0.912213
ENSG00000285810																							ENSG00000285810	2.08217	-0.0534305	0.28464	-0.187713	0.851102							ENSG00000285810	1.97433	0.418629	0.252129	1.66038	0.0968381	0.257207
ENSG00000285811																							ENSG00000285811	0.0883228	0.142132	1.45678	0.0975659	0.922277							ENSG00000285811	0.14889	-0.370181	1.037	-0.356972	0.721113
ENSG00000285812																							ENSG00000285812	0.273289	-0.743447	0.900983	-0.82515	0.409286							ENSG00000285812	0.328831	0.202838	0.698721	0.2903	0.771587
ENSG00000285813																							ENSG00000285813	0.0598789	-0.0198317	2.17132	-0.00913349	0.992713							ENSG00000285813	0.0666954	0.147909	1.76132	0.0839761	0.933075
ENSG00000285817																																			ENSG00000285817	0.00549844	0.0583489	2.9589	0.0197198	0.984267
ENSG00000285818																																			ENSG00000285818	0.00656663	0.130035	2.9589	0.043947	0.964947
ENSG00000285820																							ENSG00000285820	0.418824	0.371784	0.641743	0.579335	0.562363							ENSG00000285820	0.343383	0.515988	0.578752	0.891553	0.372633
ENSG00000285821																																			ENSG00000285821	0.00351482	0.130035	2.9589	0.043947	0.964947
ENSG00000285824																							ENSG00000285824	0.10488	-0.375392	1.5661	-0.239699	0.810563							ENSG00000285824	0.138017	0.178919	1.03555	0.172777	0.862827
ENSG00000285826																							ENSG00000285826	0.0281443	-0.0716706	2.61348	-0.0274234	0.978122							ENSG00000285826	0.0411388	0.0915405	1.59446	0.0574116	0.954217
ENSG00000285829																							ENSG00000285829	0.778137	-0.330028	0.423308	-0.779641	0.435602							ENSG00000285829	0.811376	0.27503	0.365182	0.753131	0.451371
ENSG00000285830																							ENSG00000285830	3.29208	0.488332	0.23918	2.04169	0.0411822							ENSG00000285830	3.48537	-0.405356	0.19114	-2.12074	0.0339441	0.125799
ENSG00000285831																							ENSG00000285831	0.294184	0.362643	0.807038	0.44935	0.653179							ENSG00000285831	0.274508	-0.058196	0.657951	-0.0884503	0.929519
ENSG00000285833																							ENSG00000285833	0.0192184	-0.036628	3.22287	-0.011365	0.990932							ENSG00000285833	0.0199369	0.164282	2.9589	0.0555212	0.955723
ENSG00000285834																							ENSG00000285834	0.019871	0.100266	3.22287	0.0311108	0.975181							ENSG00000285834	0.00440786	0.189241	2.9589	0.0639565	0.949005
ENSG00000285835																							ENSG00000285835	0.0016132	-0.0383317	3.22287	-0.0118937	0.99051							ENSG00000285835	0.00141533	0.177559	2.9589	0.0600085	0.952149
ENSG00000285836																							ENSG00000285836	1.2718	0.165023	0.343939	0.479803	0.631368							ENSG00000285836	1.31037	-0.0671695	0.284025	-0.236492	0.813051	0.908992
ENSG00000285838																							ENSG00000285838	0.29798	0.840585	0.695022	1.20944	0.226495							ENSG00000285838	0.231864	0.0741163	0.62718	0.118174	0.90593
ENSG00000285840																							ENSG00000285840	1.38255	0.417651	0.325831	1.2818	0.199911							ENSG00000285840	1.30615	0.0461819	0.289849	0.159331	0.873408	0.94016
ENSG00000285841																							ENSG00000285841	0.020083	0.0468469	3.22287	0.0145358	0.988403							ENSG00000285841	0.0121027	0.194683	2.9589	0.0657957	0.947541
ENSG00000285842																							ENSG00000285842	0.0288882	0.310657	3.22287	0.0963915	0.92321							ENSG00000285842	0.0139234	0.135476	2.9589	0.0457861	0.963481
ENSG00000285847		1	-0.022344	0.0142556	0.117025																		ENSG00000285847	95.9016	0.0734918	0.134976	0.544482	0.58611	0.797964						ENSG00000285847	106.514	-0.266222	0.123734	-2.15157	0.0314311	0.119211
ENSG00000285848																							ENSG00000285848	0.336052	-0.226302	0.564131	-0.401152	0.688308							ENSG00000285848	0.38405	-0.0557465	0.429995	-0.129644	0.896848
ENSG00000285849																							ENSG00000285849	0.0436509	-0.130078	2.42146	-0.0537191	0.957159							ENSG00000285849	0.0487103	0.186195	1.82323	0.102124	0.918658
ENSG00000285850																							ENSG00000285850	0.0776189	0.153814	1.41798	0.108474	0.91362							ENSG00000285850	0.076577	0.0704617	1.32231	0.053287	0.957503
ENSG00000285852																							ENSG00000285852	2.99327	0.287082	0.229296	1.25201	0.210566							ENSG00000285852	3.13638	-0.232025	0.19495	-1.19018	0.233975	0.455445
ENSG00000285855																							ENSG00000285855	0.0675315	0.360798	1.7129	0.210636	0.833172							ENSG00000285855	0.0389637	0.11592	1.98615	0.0583643	0.953458
ENSG00000285856																							ENSG00000285856	2.42841	0.160783	0.268884	0.597966	0.549863							ENSG00000285856	2.3555	0.157028	0.221345	0.709424	0.478062	0.690894
ENSG00000285857																							ENSG00000285857	0.201944	0.527184	1.00618	0.523947	0.600315							ENSG00000285857	0.168418	-0.075105	1.02471	-0.0732936	0.941572
ENSG00000285858																							ENSG00000285858	0.00450612	0.0334616	3.22287	0.0103825	0.991716
ENSG00000285860																							ENSG00000285860	0.0847319	0.392559	1.35005	0.290774	0.771224							ENSG00000285860	0.132168	-0.493058	0.956557	-0.51545	0.606238
ENSG00000285861																							ENSG00000285861	0.00895441	0.0635174	3.22287	0.0197084	0.984276
ENSG00000285863																							ENSG00000285863	0.087641	-0.0899208	1.67392	-0.0537186	0.957159							ENSG00000285863	0.0726428	0.362082	1.74203	0.207851	0.835346
ENSG00000285864																							ENSG00000285864	0.111684	0.270753	1.38236	0.195863	0.844717							ENSG00000285864	0.101381	0.0376981	1.30009	0.0289965	0.976867
ENSG00000285865																							ENSG00000285865	0.626586	0.401607	0.481697	0.833733	0.404432							ENSG00000285865	0.555957	0.294152	0.438234	0.671222	0.502079
ENSG00000285867																							ENSG00000285867	43.3379	-0.0577202	0.0804013	-0.717901	0.472818	0.724581						ENSG00000285867	44.6131	0.095665	0.0646939	1.47873	0.139212	0.326526
ENSG00000285870																							ENSG00000285870	4.20255	0.230586	0.180699	1.27608	0.201929							ENSG00000285870	4.11328	0.0522444	0.155579	0.335806	0.737017	0.86719
ENSG00000285871																							ENSG00000285871	0.279148	0.0179818	0.675202	0.0266318	0.978753							ENSG00000285871	0.307631	-0.109013	0.547094	-0.199258	0.842061
ENSG00000285872		1	0.055309	0.034733	0.111294																		ENSG00000285872	128.748	0.172328	0.0492994	3.49555	0.000473088	0.0157639						ENSG00000285872	126.625	0.0940409	0.0422175	2.22753	0.0259117	0.104215
ENSG00000285873		1	0.044797	0.0244586	0.0670193																		ENSG00000285873	3.2778	-0.256378	0.291081	-0.880778	0.378438							ENSG00000285873	3.52867	0.052407	0.230305	0.227555	0.819993	0.912371
ENSG00000285876																							ENSG00000285876	0.101188	0.0186216	1.73028	0.0107622	0.991413							ENSG00000285876	0.0806977	0.337874	1.72147	0.196271	0.844398
ENSG00000285877																							ENSG00000285877	16.7445	0.180352	0.0871827	2.06867	0.0385774	0.200788						ENSG00000285877	16.6235	0.0526617	0.0764111	0.689189	0.490704	0.701054
ENSG00000285878																							ENSG00000285878	0.158123	0.125584	1.10444	0.113708	0.909469							ENSG00000285878	0.150195	0.099623	0.929689	0.107157	0.914664
ENSG00000285879																							ENSG00000285879	0.125061	-0.169989	1.22913	-0.1383	0.890003							ENSG00000285879	0.139606	0.172952	0.95634	0.180847	0.856487
ENSG00000285881																							ENSG00000285881	0.252889	0.334542	0.767997	0.435603	0.663125							ENSG00000285881	0.248223	-0.0419584	0.677248	-0.0619542	0.950599
ENSG00000285882																							ENSG00000285882	0.0380736	-0.106715	2.3174	-0.0460493	0.963271							ENSG00000285882	0.0469969	0.162648	1.83052	0.0888535	0.929198
ENSG00000285883																							ENSG00000285883	0.0343211	-0.166828	2.92651	-0.0570058	0.954541							ENSG00000285883	0.0613577	0.0724901	1.60103	0.0452771	0.963886
ENSG00000285884																							ENSG00000285884	69.4838	0.103089	0.0686149	1.50242	0.132988	0.385534						ENSG00000285884	67.9111	0.175081	0.0609982	2.87026	0.00410132	0.0274219
ENSG00000285885																							ENSG00000285885	0.376881	-0.627199	0.739699	-0.847911	0.396488							ENSG00000285885	0.464281	-0.0889987	0.552221	-0.161165	0.871963
ENSG00000285886																							ENSG00000285886	30.8178	0.1433	0.112262	1.27648	0.201785	0.474235						ENSG00000285886	29.2352	0.256538	0.0898565	2.85497	0.00430403	0.0284559
ENSG00000285887																							ENSG00000285887	14.5961	0.0793387	0.141343	0.561322	0.574578	0.79068						ENSG00000285887	15.2823	-0.0672037	0.123653	-0.543486	0.586795	0.772266
ENSG00000285888																							ENSG00000285888	0.46085	-0.141371	0.527295	-0.268105	0.788618							ENSG00000285888	0.557641	-0.397128	0.408502	-0.972156	0.330973
ENSG00000285892																							ENSG00000285892	0.0293734	0.167071	3.02238	0.0552781	0.955917							ENSG00000285892	0.021162	0.105076	2.92419	0.0359333	0.971336
ENSG00000285894																							ENSG00000285894	0.744979	1.27431	0.656364	1.94147	0.0522012							ENSG00000285894	0.565012	-0.0983715	0.638561	-0.154052	0.877569
ENSG00000285895																							ENSG00000285895	2.37427	0.122855	0.237458	0.517375	0.604895							ENSG00000285895	2.5785	-0.214783	0.198637	-1.08128	0.279571	0.50886
ENSG00000285896																							ENSG00000285896	0.0649284	-0.233511	3.04724	-0.0766303	0.938918							ENSG00000285896	0.0692949	0.331513	2.9589	0.112039	0.910792
ENSG00000285898																							ENSG00000285898	0.0103327	-0.0733765	3.22287	-0.0227675	0.981836							ENSG00000285898	0.0137001	0.15884	2.9589	0.0536821	0.957188
ENSG00000285899																							ENSG00000285899	0.0878614	-0.263565	1.66851	-0.157964	0.874485							ENSG00000285899	0.100391	0.208747	1.20366	0.173427	0.862316
ENSG00000285900																							ENSG00000285900	0.120158	0.0436894	1.37019	0.0318856	0.974563							ENSG00000285900	0.100577	0.300799	1.29327	0.232588	0.816081
ENSG00000285902																							ENSG00000285902	0.0322253	-0.143466	3.219	-0.0445685	0.964451							ENSG00000285902	0.0319018	0.211011	2.6976	0.0782215	0.937652
ENSG00000285904																							ENSG00000285904	1.70508	0.0132681	0.308678	0.0429835	0.965715							ENSG00000285904	1.68793	0.22002	0.253717	0.867188	0.385839	0.614096
ENSG00000285906																							ENSG00000285906	3.99866	0.0419233	0.205896	0.203614	0.838655							ENSG00000285906	4.62354	-0.37074	0.15543	-2.38525	0.0170675	0.077621
ENSG00000285907		1	-0.0289086	0.0170786	0.0905173																		ENSG00000285907	80.1377	-0.0512689	0.150369	-0.340953	0.733139	0.878226						ENSG00000285907	85.5206	-0.0465044	0.125168	-0.371537	0.710238	0.850477
ENSG00000285908																							ENSG00000285908	0.903648	-0.174028	0.392726	-0.443128	0.657673							ENSG00000285908	0.915096	0.256811	0.338202	0.759342	0.447648
ENSG00000285909																							ENSG00000285909	0.0315327	-0.166828	2.75394	-0.0605778	0.951695							ENSG00000285909	0.0295822	0.288142	2.35638	0.122281	0.902676
ENSG00000285910																							ENSG00000285910	0.0141355	-0.0733765	3.22287	-0.0227675	0.981836							ENSG00000285910	0.0180294	0.176761	2.9589	0.0597389	0.952364
ENSG00000285911																							ENSG00000285911	0.189956	-0.356092	1.00729	-0.353516	0.723702							ENSG00000285911	0.205927	0.352058	0.857389	0.410616	0.681354
ENSG00000285914																							ENSG00000285914	0.717738	0.276509	0.504652	0.54792	0.583747							ENSG00000285914	0.861313	-0.628496	0.394058	-1.59493	0.110727
ENSG00000285915																																			ENSG00000285915	0.00549844	0.0583489	2.9589	0.0197198	0.984267
ENSG00000285917																							ENSG00000285917	0.00327909	-0.0383317	3.22287	-0.0118937	0.99051							ENSG00000285917	0.00287742	0.177559	2.9589	0.0600085	0.952149
ENSG00000285918																							ENSG00000285918	0.3639	0.284297	0.691949	0.410865	0.681172							ENSG00000285918	0.41996	-0.421369	0.553897	-0.760736	0.446815
ENSG00000285919																							ENSG00000285919	0.51814	0.836586	0.743167	1.1257	0.260291							ENSG00000285919	0.479799	-0.279845	0.657987	-0.425305	0.670615
ENSG00000285921																							ENSG00000285921	0.0100075	-0.0733765	3.22287	-0.0227675	0.981836							ENSG00000285921	0.0391798	-0.111135	2.2572	-0.0492359	0.960731
ENSG00000285922																							ENSG00000285922	0.00477522	-0.0500133	3.22287	-0.0155183	0.987619							ENSG00000285922	0.00747198	0.153398	2.9589	0.0518429	0.958654
ENSG00000285923																							ENSG00000285923	1.30278	0.0218914	0.301149	0.0726929	0.942051							ENSG00000285923	1.32438	0.0774695	0.240875	0.321617	0.747743	0.873334
ENSG00000285925																							ENSG00000285925	0.298566	-0.438692	0.747708	-0.586715	0.557395							ENSG00000285925	0.376891	-0.196931	0.558295	-0.352737	0.724286
ENSG00000285926																							ENSG00000285926	0.170253	-0.402535	0.983432	-0.409317	0.682307							ENSG00000285926	0.272723	-0.386856	0.646714	-0.598186	0.549716
ENSG00000285928																							ENSG00000285928	0.408451	-0.157038	0.785286	-0.199976	0.841499							ENSG00000285928	0.406186	0.465816	0.664676	0.700816	0.483418
ENSG00000285929																							ENSG00000285929	0.0273349	0.130322	3.22287	0.0404366	0.967745							ENSG00000285929	0.0133687	0.153398	2.9589	0.0518429	0.958654
ENSG00000285930																							ENSG00000285930	0.196222	0.12221	0.727297	0.168033	0.866558							ENSG00000285930	0.194427	0.126347	0.683153	0.184947	0.85327
ENSG00000285931																							ENSG00000285931	0.00861281	-0.0616949	3.22287	-0.0191429	0.984727							ENSG00000285931	0.00756408	0.200922	2.9589	0.0679045	0.945862
ENSG00000285933																							ENSG00000285933	1.30759	-0.138598	0.420798	-0.329368	0.741877							ENSG00000285933	1.22734	0.522906	0.325423	1.60685	0.108087	0.276911
ENSG00000285934																							ENSG00000285934	0.11797	-0.326962	1.5498	-0.21097	0.832911							ENSG00000285934	0.128271	0.244681	1.14745	0.213238	0.831141
ENSG00000285935																							ENSG00000285935	0.495151	0.206742	0.53482	0.386564	0.699079							ENSG00000285935	0.510859	-0.109272	0.447576	-0.244141	0.807121
ENSG00000285936																							ENSG00000285936	0.0142882	-0.0967396	3.22287	-0.0300167	0.976054							ENSG00000285936	0.0243338	0.12844	2.84362	0.0451677	0.963974
ENSG00000285938																							ENSG00000285938	0.808749	0.0392751	0.410814	0.095603	0.923836							ENSG00000285938	0.849548	-0.0442139	0.332493	-0.132977	0.894212
ENSG00000285939																							ENSG00000285939	0.0872371	0.279027	1.3458	0.207331	0.835751							ENSG00000285939	0.0948165	-0.0907685	0.987073	-0.0919572	0.926732
ENSG00000285940																							ENSG00000285940	0.413157	-0.547896	0.725179	-0.755532	0.44993							ENSG00000285940	0.553992	-0.50733	0.487966	-1.03968	0.298487
ENSG00000285941																							ENSG00000285941	0.00813802	-0.0616949	3.22287	-0.0191429	0.984727							ENSG00000285941	0.0113592	0.147158	2.9589	0.0497341	0.960334
ENSG00000285945																							ENSG00000285945	0.159443	0.0103484	0.939569	0.011014	0.991212							ENSG00000285945	0.179524	-0.00225196	0.671512	-0.00335356	0.997324
ENSG00000285948																							ENSG00000285948	0.0476251	0.00182843	1.98733	0.000920042	0.999266							ENSG00000285948	0.0761168	-0.0600746	1.37568	-0.0436691	0.965168
ENSG00000285954																							ENSG00000285954	0.0114656	-0.0967396	3.22287	-0.0300167	0.976054							ENSG00000285954	0.0100366	0.235967	2.9589	0.0797484	0.936437
ENSG00000285955		1	-0.0476705	0.0227355	0.0360161																		ENSG00000285955	15.1567	0.0152413	0.117604	0.129598	0.896884	0.957193						ENSG00000285955	16.6933	-0.201663	0.100472	-2.00715	0.0447338	0.152713
ENSG00000285957		1	0.0159831	0.0231304	0.489566																		ENSG00000285957	9.43613	-0.127409	0.199513	-0.638601	0.523082	0.758678						ENSG00000285957	9.47358	0.240978	0.170548	1.41296	0.157666	0.353673
ENSG00000285958		1	-0.013926	0.0158637	0.380023																		ENSG00000285958	31.3174	-1.25786	0.308566	-4.07646	4.57256e-05	0.00379365						ENSG00000285958	38.0997	-0.314049	0.259804	-1.20879	0.226743	0.446529
ENSG00000285960																							ENSG00000285960	1.4214	-0.037453	0.459163	-0.0815681	0.93499							ENSG00000285960	1.6939	-0.420518	0.321463	-1.30814	0.190827	0.399084
ENSG00000285961																							ENSG00000285961	0.157393	-0.024697	1.13561	-0.0217477	0.982649							ENSG00000285961	0.178352	-0.0918938	0.932352	-0.0985613	0.921487
ENSG00000285963																							ENSG00000285963	0.0265968	-0.143466	3.22287	-0.044515	0.964494							ENSG00000285963	0.0307913	0.211011	2.71624	0.0776849	0.938079
ENSG00000285966																							ENSG00000285966	4.81597	0.160024	0.195759	0.817451	0.413671							ENSG00000285966	4.39691	0.411108	0.170988	2.4043	0.0162033	0.0746976
ENSG00000285969																							ENSG00000285969	0.13239	0.330865	1.21854	0.271526	0.785987							ENSG00000285969	0.143119	-0.142558	0.948337	-0.150324	0.880509
ENSG00000285970																							ENSG00000285970	0.0252393	-0.101727	2.66612	-0.0381554	0.969564							ENSG00000285970	0.0245023	0.235174	2.43331	0.0966479	0.923006
ENSG00000285971																							ENSG00000285971	0.758697	1.52193	0.682838	2.22882	0.0258257							ENSG00000285971	0.52451	-0.0765237	0.612174	-0.125003	0.900521
ENSG00000285973																							ENSG00000285973	0.900798	0.209066	0.463214	0.451337	0.651747							ENSG00000285973	1.11525	-0.678839	0.388161	-1.74886	0.0803157	0.227644
ENSG00000285974																							ENSG00000285974	0.175459	-0.322035	1.0323	-0.311959	0.755071							ENSG00000285974	0.172065	0.438181	0.77198	0.567607	0.570302
ENSG00000285976																							ENSG00000285976	33446.1	-0.0125823	0.0627281	-0.200585	0.841023	0.932998						ENSG00000285976	35307.5	-0.0329372	0.0537024	-0.613328	0.53966	0.738466
ENSG00000285977																							ENSG00000285977	0.0613372	0.15211	1.38635	0.10972	0.912631							ENSG00000285977	0.0617814	0.0300797	1.46363	0.0205515	0.983603
ENSG00000285979																							ENSG00000285979	0.177608	0.508489	0.981046	0.518313	0.60424							ENSG00000285979	0.161158	-0.170848	0.800987	-0.213297	0.831095
ENSG00000285980																							ENSG00000285980	0.0665402	-0.021535	2.00858	-0.0107215	0.991446							ENSG00000285980	0.0625302	0.179662	1.67872	0.107023	0.914771
ENSG00000285981																							ENSG00000285981	0.0484366	0.138724	1.69355	0.081913	0.934716							ENSG00000285981	0.0358396	0.145571	1.89592	0.0767812	0.938798
ENSG00000285984																							ENSG00000285984	0.228574	-0.552145	0.737411	-0.748762	0.454							ENSG00000285984	0.246464	0.392023	0.579114	0.676935	0.498447
ENSG00000285986																							ENSG00000285986	2.91162	0.204154	0.153271	1.33198	0.182866							ENSG00000285986	2.71571	0.247764	0.134709	1.83924	0.0658792	0.199414
ENSG00000285987																							ENSG00000285987	0.0758166	0.165495	1.47912	0.111888	0.910912							ENSG00000285987	0.0667676	0.0948454	1.23683	0.0766842	0.938875
ENSG00000285994																							ENSG00000285994	7.077	-0.431896	0.232806	-1.85517	0.0635714	0.262145						ENSG00000285994	8.20192	-0.110304	0.186293	-0.5921	0.553784	0.748508
ENSG00000285996																							ENSG00000285996	7.19507	0.181268	0.146668	1.2359	0.216495	0.493168						ENSG00000285996	7.62947	-0.188286	0.123335	-1.52662	0.126855	0.307189
ENSG00000285998																							ENSG00000285998	0.21085	0.0987504	1.03355	0.0955451	0.923882							ENSG00000285998	0.197346	0.149677	1.00838	0.148433	0.882001
ENSG00000285999																							ENSG00000285999	12.8775	-0.116521	0.106577	-1.09331	0.274258	0.554855						ENSG00000285999	13.6024	0.03232	0.0855851	0.377635	0.705702	0.848139
ENSG00000286000																							ENSG00000286000	10.084	0.0576734	0.144943	0.397903	0.690701	0.857131						ENSG00000286000	10.4813	-0.0359031	0.108112	-0.332093	0.739819	0.868916
ENSG00000286003																							ENSG00000286003	0.0552274	0.157098	1.94706	0.0806846	0.935693							ENSG00000286003	0.0584041	0.0146203	1.78252	0.00820206	0.993456
ENSG00000286004																							ENSG00000286004	0.343067	-0.771841	0.620855	-1.24319	0.213798							ENSG00000286004	0.385228	0.362051	0.471719	0.767514	0.442776
ENSG00000286006																							ENSG00000286006	0.0148018	0.0818916	3.22287	0.0254096	0.979728							ENSG00000286006	0.0244371	0.0161095	2.83995	0.00567246	0.995474
ENSG00000286009																							ENSG00000286009	2.17622	-0.984802	0.717514	-1.37252	0.169901							ENSG00000286009	3.11567	-0.546721	0.490745	-1.11406	0.265251	0.492265
ENSG00000286010																							ENSG00000286010	5.40499	-0.0942873	0.22722	-0.414961	0.678171							ENSG00000286010	5.52458	0.135131	0.195981	0.689508	0.490504	0.700947
ENSG00000286011		1	-0.0139573	0.00942573	0.13867																		ENSG00000286011	47.1306	0.133191	0.117362	1.13487	0.256429	0.538935						ENSG00000286011	45.5604	0.192471	0.0996589	1.9313	0.0534458	0.172579
ENSG00000286013																							ENSG00000286013	0.711265	-0.431563	0.461482	-0.935166	0.349703							ENSG00000286013	1.52074	-1.69042	0.370949	-4.55701	5.18869e-06	0.000154148
ENSG00000286016		1	0.00608045	0.0231665	0.792961																		ENSG00000286016	8.46203	-0.233628	0.169568	-1.37778	0.168271	0.431755						ENSG00000286016	10.1722	-0.330776	0.129228	-2.55962	0.0104786	0.0545712
ENSG00000286017		1	-0.0172872	0.0152823	0.257974																		ENSG00000286017	10.2743	-0.436689	0.168835	-2.58649	0.00969596	0.0934635						ENSG00000286017	11.5178	0.0135131	0.13638	0.0990844	0.921071	0.963997
ENSG00000286018																							ENSG00000286018	1.19117	-0.258561	0.386386	-0.669176	0.503383							ENSG00000286018	1.19937	0.329131	0.299413	1.09925	0.271659	0.499794
ENSG00000286020																							ENSG00000286020	0.0396795	0.162086	2.16298	0.0749363	0.940265							ENSG00000286020	0.0289041	0.104236	2.36775	0.0440231	0.964886
ENSG00000286023																							ENSG00000286023	0.00758302	0.02178	3.22287	0.00675795	0.994608							ENSG00000286023	0.00257895	0.177559	2.9589	0.0600085	0.952149
ENSG00000286024		1	0.00657422	0.0284859	0.817479																		ENSG00000286024	2419.03	0.107287	0.0450388	2.38209	0.0172145	0.128997						ENSG00000286024	2422.11	0.0740396	0.0392723	1.88529	0.0593911	0.185777
ENSG00000286030																							ENSG00000286030	4.22496	-0.0505654	0.229403	-0.220422	0.825543							ENSG00000286030	5.15867	-0.479697	0.181624	-2.64115	0.0082626	0.0460897
ENSG00000286031																							ENSG00000286031	0.0109891	-0.0433206	3.22287	-0.0134416	0.989275							ENSG00000286031	0.019781	0.140918	2.9589	0.0476253	0.962015
ENSG00000286032																							ENSG00000286032	0.0106838	-0.0733765	3.22287	-0.0227675	0.981836							ENSG00000286032	0.0126751	0.176761	2.9589	0.0597389	0.952364
ENSG00000286033																							ENSG00000286033	0.650473	0.461448	0.464097	0.994291	0.320081							ENSG00000286033	0.573593	0.186057	0.40353	0.461073	0.644746
ENSG00000286034																							ENSG00000286034	0.0108948	0.0100984	3.22287	0.00313336	0.9975							ENSG00000286034	0.0158055	0.117555	2.9589	0.0397293	0.968309
ENSG00000286035																							ENSG00000286035	2.4795	0.360853	0.249265	1.44767	0.147709							ENSG00000286035	2.40972	-0.0269706	0.215433	-0.125193	0.900371	0.953586
ENSG00000286036																							ENSG00000286036	0.0297164	-0.101727	2.7851	-0.0365254	0.970863							ENSG00000286036	0.0495463	0.0408278	1.81992	0.0224338	0.982102
ENSG00000286037																							ENSG00000286037	0.760058	0.283711	0.439693	0.645249	0.518766							ENSG00000286037	0.804757	-0.258014	0.371155	-0.695164	0.486953
ENSG00000286039		1	0.0137551	0.0241495	0.568963																		ENSG00000286039	48.8315	-0.102314	0.113992	-0.897559	0.369421	0.639573						ENSG00000286039	49.2648	0.200748	0.0911053	2.20347	0.0275618	0.108759
ENSG00000286040																							ENSG00000286040	0.168518	-0.143218	1.34671	-0.106347	0.915307							ENSG00000286040	0.136035	0.523766	1.43196	0.36577	0.714537
ENSG00000286043																							ENSG00000286043	0.6641	-0.155052	0.471293	-0.328992	0.742162							ENSG00000286043	0.693573	0.129265	0.368356	0.350924	0.725645
ENSG00000286044																							ENSG00000286044	0.828073	0.387097	0.458819	0.84368	0.398848							ENSG00000286044	0.896317	-0.399899	0.349594	-1.1439	0.252667
ENSG00000286045		1	-0.0261084	0.0297303	0.379849																		ENSG00000286045	18.4354	-0.0169771	0.093582	-0.181414	0.856043	0.939858						ENSG00000286045	19.3394	-0.00123241	0.0813132	-0.0151563	0.987907	0.994753
ENSG00000286046																							ENSG00000286046	1.47609	0.345174	0.36257	0.95202	0.341087							ENSG00000286046	1.48251	-0.123228	0.308249	-0.399767	0.689328	0.838715
ENSG00000286048																							ENSG00000286048	0.0338823	-0.0950337	2.52768	-0.0375972	0.970009							ENSG00000286048	0.0427298	0.186855	1.95962	0.0953529	0.924035
ENSG00000286049																							ENSG00000286049	0.171665	0.801865	1.29615	0.618649	0.536147							ENSG00000286049	0.0916702	0.230702	1.6127	0.143053	0.886248
ENSG00000286050																							ENSG00000286050	0.280707	0.0782532	0.91239	0.0857674	0.931651							ENSG00000286050	0.383299	-0.571207	0.685994	-0.832671	0.40503
ENSG00000286052																							ENSG00000286052	4.91867	-0.143039	0.177837	-0.804327	0.421208							ENSG00000286052	5.32248	-0.029081	0.148049	-0.196428	0.844275	0.925465
ENSG00000286054																																			ENSG00000286054	0.00764908	0.0762704	2.9589	0.0257766	0.979436
ENSG00000286055																							ENSG00000286055	0.0879883	0.0770307	1.45911	0.0527931	0.957897							ENSG00000286055	0.0864422	0.00901535	1.13768	0.00792435	0.993677
ENSG00000286056																							ENSG00000286056	0.12	-0.0281046	1.4237	-0.0197406	0.98425							ENSG00000286056	0.122207	0.168239	1.18787	0.14163	0.887372
ENSG00000286057																							ENSG00000286057	0.00588251	-0.0616949	3.22287	-0.0191429	0.984727							ENSG00000286057	0.0117766	0.129237	2.9589	0.0436773	0.965162
ENSG00000286059																							ENSG00000286059	26.1852	-0.0657966	0.0893064	-0.736751	0.461274	0.716529						ENSG00000286059	27.3258	0.0464909	0.0742519	0.626124	0.531233	0.732148
ENSG00000286060																							ENSG00000286060	0.120088	-0.0581608	1.48424	-0.0391856	0.968742							ENSG00000286060	0.100931	0.330511	1.29305	0.255605	0.798256
ENSG00000286062																							ENSG00000286062	2.27918	0.105298	0.270801	0.38884	0.697394							ENSG00000286062	2.36266	-0.0625426	0.225313	-0.277581	0.781334	0.891738
ENSG00000286063																							ENSG00000286063	0.0117176	0.0100984	3.22287	0.00313336	0.9975							ENSG00000286063	0.0424144	-0.0623694	2.37933	-0.026213	0.979087
ENSG00000286064		2	0.00478383	0.0220963	0.828599																		ENSG00000286064	47.3817	-0.0801849	0.11693	-0.685754	0.492869	0.738698						ENSG00000286064	49.4076	0.0580344	0.0948759	0.611687	0.540745	0.739163
ENSG00000286066																							ENSG00000286066	0.0042997	0.0334616	3.22287	0.0103825	0.991716
ENSG00000286067																							ENSG00000286067	63.9242	-0.228517	0.125629	-1.81898	0.0689139	0.274475						ENSG00000286067	68.3552	0.0619254	0.0869423	0.712258	0.476305	0.689468
ENSG00000286068																							ENSG00000286068	0.108666	0.01193	1.14278	0.0104395	0.991671							ENSG00000286068	0.17186	-0.40368	0.721991	-0.559121	0.576079
ENSG00000286069																							ENSG00000286069	0.272392	0.233112	0.856809	0.272069	0.785569							ENSG00000286069	0.259633	0.0729191	0.73147	0.0996884	0.920592
ENSG00000286071																							ENSG00000286071	0.0204171	0.016791	3.22287	0.00520997	0.995843							ENSG00000286071	0.0115824	0.212604	2.9589	0.0718525	0.942719
ENSG00000286072																							ENSG00000286072	0.041511	0.0902924	2.14685	0.0420582	0.966452							ENSG00000286072	0.039392	0.079856	1.87399	0.0426129	0.96601
ENSG00000286073																							ENSG00000286073	0.275559	-0.163475	0.783167	-0.208736	0.834655							ENSG00000286073	0.274803	0.204705	0.633797	0.322981	0.746709
ENSG00000286074																							ENSG00000286074	0.0451867	0.252254	2.12278	0.118832	0.905409							ENSG00000286074	0.0422461	0.0321059	2.22652	0.0144198	0.988495
ENSG00000286076																							ENSG00000286076	1.31473	-0.0326935	0.428238	-0.0763443	0.939145							ENSG00000286076	1.89965	-0.956803	0.307621	-3.11033	0.00186878	0.0152199
ENSG00000286077																							ENSG00000286077	0.264415	0.365432	0.731247	0.499739	0.617259							ENSG00000286077	0.351429	-0.725009	0.597007	-1.21441	0.224592
ENSG00000286078																							ENSG00000286078	3.50499	0.0521815	0.220156	0.23702	0.812641							ENSG00000286078	3.84281	-0.205572	0.181556	-1.13228	0.257517	0.483802
ENSG00000286080																							ENSG00000286080	1.5033	0.166785	0.318526	0.523615	0.600546							ENSG00000286080	1.61948	-0.209745	0.254093	-0.825466	0.409107	0.633908
ENSG00000286081		1	0.00670913	0.0322879	0.835392																		ENSG00000286081	554.721	0.0266538	0.0642239	0.415014	0.678132	0.850192						ENSG00000286081	563.971	0.0783067	0.0508491	1.53998	0.123564	0.302581
ENSG00000286082																							ENSG00000286082	0.0610164	0.222198	2.15231	0.103237	0.917775							ENSG00000286082	0.0408671	0.0321073	2.09887	0.0152974	0.987795
ENSG00000286084																							ENSG00000286084	3.48293	0.649919	0.261707	2.48339	0.0130139							ENSG00000286084	3.52643	-0.39214	0.193737	-2.02408	0.0429618	0.148792
ENSG00000286085																							ENSG00000286085	0.251987	0.0826491	0.652213	0.126721	0.899161							ENSG00000286085	0.283994	-0.165934	0.515562	-0.321852	0.747565
ENSG00000286086		1	-0.0477304	0.025743	0.063723																		ENSG00000286086	26.1937	-0.0710033	0.0950525	-0.74699	0.45507	0.711479						ENSG00000286086	27.9054	-0.0264826	0.0796078	-0.332663	0.739388	0.868594
ENSG00000286089																							ENSG00000286089	1.01461	0.392425	0.294181	1.33395	0.182219							ENSG00000286089	0.956953	0.0485146	0.235355	0.206134	0.836686
ENSG00000286090																							ENSG00000286090	0.0879073	-0.0966128	1.2456	-0.0775632	0.938176							ENSG00000286090	0.104888	0.088941	0.853999	0.104146	0.917053
ENSG00000286091																							ENSG00000286091	0.00227873	-0.0383317	3.22287	-0.0118937	0.99051							ENSG00000286091	0.00199819	0.177559	2.9589	0.0600085	0.952149
ENSG00000286093																							ENSG00000286093	0.507458	1.47704	0.727639	2.0299	0.0423665							ENSG00000286093	0.324226	0.0448417	0.597267	0.0750781	0.940153
ENSG00000286097																							ENSG00000286097	0.00673014	-0.0500133	3.22287	-0.0155183	0.987619							ENSG00000286097	0.0155553	0.117555	2.9589	0.0397293	0.968309
ENSG00000286099																							ENSG00000286099	0.361637	0.37008	0.731153	0.50616	0.612744							ENSG00000286099	0.390535	-0.328131	0.644402	-0.509202	0.61061
ENSG00000286100																							ENSG00000286100	5.12902	0.179696	0.231135	0.777453	0.436891							ENSG00000286100	4.88062	0.211488	0.189824	1.11413	0.265226	0.492261
ENSG00000286101																							ENSG00000286101	0.0177015	0.0401542	3.22287	0.0124592	0.990059							ENSG00000286101	0.0109808	0.153398	2.9589	0.0518429	0.958654
ENSG00000286107																							ENSG00000286107	4.43151	-0.153335	0.159946	-0.958671	0.337725							ENSG00000286107	4.27828	0.439757	0.142282	3.09074	0.0019966	0.0160077
ENSG00000286109																							ENSG00000286109	0.020251	0.183741	3.22287	0.0570116	0.954536							ENSG00000286109	0.0102802	0.0583489	2.9589	0.0197198	0.984267
ENSG00000286111																							ENSG00000286111	0.00642207	-0.0500133	3.22287	-0.0155183	0.987619							ENSG00000286111	0.0155007	0.117555	2.9589	0.0397293	0.968309
ENSG00000286113																							ENSG00000286113	1.43864	0.128836	0.321745	0.400428	0.688842							ENSG00000286113	1.41203	0.143398	0.28719	0.499313	0.617559	0.793598
ENSG00000286115																							ENSG00000286115	2.01122	0.086753	0.298064	0.291055	0.771009							ENSG00000286115	1.91097	0.282303	0.249457	1.13167	0.257774	0.484047
ENSG00000286116		1	0.0245881	0.0210411	0.242576																		ENSG00000286116	73.7891	-0.202754	0.0720916	-2.81246	0.00491649	0.0628142						ENSG00000286116	83.3176	-0.148102	0.0587966	-2.51889	0.0117724	0.0593427
ENSG00000286117																							ENSG00000286117	0.177301	-0.0214715	0.9308	-0.0230677	0.981596							ENSG00000286117	0.19072	0.167765	0.79837	0.210135	0.833563
ENSG00000286118																							ENSG00000286118	6.9768	0.284264	0.140274	2.02649	0.0427148	0.211795						ENSG00000286118	7.02003	-0.0765255	0.113486	-0.674316	0.50011	0.70734
ENSG00000286119																							ENSG00000286119	0.0647811	-0.128373	1.80822	-0.0709942	0.943402							ENSG00000286119	0.073513	0.244422	1.49607	0.163376	0.870222
ENSG00000286121																							ENSG00000286121	0.172237	-0.386195	0.809885	-0.476851	0.633468							ENSG00000286121	0.289197	-0.509978	0.535764	-0.951871	0.341162
ENSG00000286123																							ENSG00000286123	0.0802961	0.290709	1.5344	0.189461	0.849731							ENSG00000286123	0.0538832	0.167978	1.90324	0.0882593	0.929671
ENSG00000286124																							ENSG00000286124	0.0172591	0.0702101	3.22287	0.021785	0.982619							ENSG00000286124	0.00692046	0.189241	2.9589	0.0639565	0.949005
ENSG00000286125																							ENSG00000286125	14.2681	0.404253	0.125651	3.21727	0.00129417	0.0282999						ENSG00000286125	13.5751	0.0273386	0.100428	0.272221	0.785452	0.89397
ENSG00000286126																							ENSG00000286126	0.200906	0.103874	1.00166	0.103702	0.917406							ENSG00000286126	0.186544	0.258773	0.825797	0.313361	0.754006
ENSG00000286127																							ENSG00000286127	0.162845	0.0537898	0.976712	0.0550723	0.956081							ENSG00000286127	0.267387	-0.712081	0.584564	-1.21814	0.223171
ENSG00000286128																							ENSG00000286128	0.702365	0.0347487	0.443818	0.0782949	0.937593							ENSG00000286128	0.788775	-0.265828	0.331081	-0.802911	0.422026
ENSG00000286130																							ENSG00000286130	0.131219	-0.50755	1.0429	-0.486674	0.626489							ENSG00000286130	0.178396	0.108268	0.734657	0.147372	0.882839
ENSG00000286131																							ENSG00000286131	0.0265733	-0.0599898	2.84666	-0.0210737	0.983187							ENSG00000286131	0.0404388	0.0978874	2.10069	0.0465977	0.962834
ENSG00000286133																							ENSG00000286133	0.498675	-0.057915	0.565173	-0.102473	0.918381							ENSG00000286133	0.527789	-0.0475685	0.438457	-0.108491	0.913607
ENSG00000286134																							ENSG00000286134	0.145714	-0.263442	1.26374	-0.208462	0.834868							ENSG00000286134	0.164112	0.217283	0.952592	0.228096	0.819571
ENSG00000286136																							ENSG00000286136	26.2427	-0.227036	0.090318	-2.51374	0.0119458	0.104165						ENSG00000286136	29.1664	-0.0777612	0.0716034	-1.086	0.27748	0.506346
ENSG00000286138																							ENSG00000286138	12.5154	0.0407664	0.128591	0.317023	0.751226	0.888274						ENSG00000286138	12.8829	0.0228271	0.106276	0.214791	0.82993	0.917414
ENSG00000286141																							ENSG00000286141	0.0126663	-0.0733765	3.22287	-0.0227675	0.981836							ENSG00000286141	0.0111271	0.212604	2.9589	0.0718525	0.942719
ENSG00000286142																							ENSG00000286142	0.882431	1.00561	0.446031	2.25457	0.0241604							ENSG00000286142	0.88225	-0.660627	0.389269	-1.6971	0.0896783
ENSG00000286144																							ENSG00000286144	45.5106	-0.122773	0.109522	-1.12099	0.262292	0.544969						ENSG00000286144	48.6576	-0.00271	0.0898014	-0.0301777	0.975925	0.98967
ENSG00000286145																							ENSG00000286145	0.656327	0.355375	0.468976	0.757768	0.44859							ENSG00000286145	0.643021	-0.0283928	0.402804	-0.0704878	0.943805
ENSG00000286146																							ENSG00000286146	0.112179	-0.0181259	0.973746	-0.0186146	0.985149							ENSG00000286146	0.105663	0.170304	0.809504	0.21038	0.833371
ENSG00000286147																							ENSG00000286147	0.0817016	0.0402818	1.52983	0.0263309	0.978993							ENSG00000286147	0.0677628	0.20201	1.44869	0.139443	0.8891
ENSG00000286150																							ENSG00000286150	0.151866	0.677969	1.06778	0.634932	0.525473							ENSG00000286150	0.101399	0.0567701	1.01701	0.0558209	0.955485
ENSG00000286151																							ENSG00000286151	0.318461	0.317937	0.561338	0.566391	0.571128							ENSG00000286151	0.435683	-0.833534	0.399322	-2.08737	0.0368543
ENSG00000286152																							ENSG00000286152	0.0305602	-0.0299336	2.77073	-0.0108035	0.99138							ENSG00000286152	0.0324788	0.151806	2.49186	0.0609208	0.951422
ENSG00000286154																							ENSG00000286154	0.170721	0.0537897	1.06528	0.0504937	0.959729							ENSG00000286154	0.208606	-0.193913	0.819301	-0.236681	0.812905
ENSG00000286158																							ENSG00000286158	0.115153	0.0136336	1.14549	0.011902	0.990504							ENSG00000286158	0.153994	-0.238708	0.906001	-0.263475	0.792185
ENSG00000286159																							ENSG00000286159	0.0494668	-0.0950329	2.21916	-0.0428238	0.965842							ENSG00000286159	0.0856458	-0.119486	1.16784	-0.102314	0.918508
ENSG00000286161																							ENSG00000286161	4.81739	-0.0866612	0.159734	-0.542535	0.58745							ENSG00000286161	5.11811	0.00534457	0.139367	0.0383489	0.969409	0.986962
ENSG00000286162																							ENSG00000286162	23.168	0.0191886	0.0746121	0.257178	0.797041	0.910651						ENSG00000286162	23.6162	0.0764038	0.0627048	1.21847	0.223046	0.441718
ENSG00000286163																							ENSG00000286163	0.673937	0.420923	0.438341	0.960263	0.336923							ENSG00000286163	0.773143	-0.579763	0.322209	-1.79934	0.0719651
ENSG00000286167																							ENSG00000286167	0.128172	0.108791	1.21405	0.0896098	0.928597							ENSG00000286167	0.161532	-0.18499	0.916888	-0.201759	0.840105
ENSG00000286168																							ENSG00000286168	0.00889356	0.0635174	3.22287	0.0197084	0.984276
ENSG00000286170																							ENSG00000286170	0.0166791	-0.0666838	3.22287	-0.0206908	0.983492							ENSG00000286170	0.0126193	0.235967	2.9589	0.0797484	0.936437
ENSG00000286171																							ENSG00000286171	0.496614	0.620839	0.596109	1.04149	0.29765							ENSG00000286171	0.441891	0.0929599	0.495264	0.187697	0.851114
ENSG00000286174																							ENSG00000286174	0.264681	0.756996	0.732154	1.03393	0.301169							ENSG00000286174	0.328497	-0.827095	0.527944	-1.56664	0.1172
ENSG00000286176																							ENSG00000286176	0.409772	-0.265159	0.596555	-0.444483	0.656693							ENSG00000286176	0.424275	0.259667	0.481911	0.538827	0.590006
ENSG00000286177		1	0.0164847	0.0160325	0.303852																		ENSG00000286177	55.4517	-0.0715223	0.0666735	-1.07272	0.283395	0.564762						ENSG00000286177	57.4149	0.077512	0.0532277	1.45624	0.145327	0.334928
ENSG00000286179																							ENSG00000286179	0.28896	-0.556995	0.708749	-0.785886	0.431934							ENSG00000286179	0.319757	0.218013	0.557063	0.391362	0.69553
ENSG00000286180																							ENSG00000286180	2.45573	-0.177586	0.253309	-0.701064	0.483263							ENSG00000286180	2.53495	0.146356	0.211998	0.690362	0.489967	0.700755
ENSG00000286181																							ENSG00000286181	23.7259	-0.477643	0.167793	-2.84662	0.00441858	0.0587915						ENSG00000286181	30.2286	-0.391388	0.144361	-2.71118	0.00670447	0.0397084
ENSG00000286182																							ENSG00000286182	0.0776	0.00353278	1.6847	0.00209698	0.998327							ENSG00000286182	0.0869354	0.0626009	1.16734	0.053627	0.957232
ENSG00000286183																							ENSG00000286183	0.0167677	-0.0132648	3.22287	-0.00411584	0.996716							ENSG00000286183	0.0145019	0.176761	2.9589	0.0597389	0.952364
ENSG00000286186																							ENSG00000286186	0.446618	-0.598233	0.631993	-0.946581	0.343852							ENSG00000286186	0.620018	-0.457777	0.422722	-1.08293	0.27884
ENSG00000286187																							ENSG00000286187	0.0386183	0.0602346	2.65324	0.0227023	0.981888							ENSG00000286187	0.0398947	0.0798527	2.24686	0.0355397	0.971649
ENSG00000286188																							ENSG00000286188	0.0380397	-0.113409	2.86554	-0.0395768	0.968431							ENSG00000286188	0.0316158	0.282694	2.92887	0.09652	0.923108
ENSG00000286189																							ENSG00000286189	0.408187	0.120745	0.565913	0.213363	0.831044							ENSG00000286189	0.367736	0.309096	0.510091	0.605961	0.54454
ENSG00000286190		2	0.0932646	0.0396713	0.0187263																		ENSG00000286190	272.968	-0.106897	0.0645534	-1.65595	0.097732	0.327217						ENSG00000286190	291.284	-0.00813165	0.0513503	-0.158356	0.874176	0.940538
ENSG00000286191		1	0.0147733	0.0300675	0.623187																		ENSG00000286191	58.6804	0.169065	0.112045	1.5089	0.131324	0.383287						ENSG00000286191	58.7591	0.0266553	0.0979756	0.272061	0.785575	0.894046
ENSG00000286194																							ENSG00000286194	5.85235	0.111357	0.171554	0.649106	0.51627							ENSG00000286194	5.618	0.243529	0.138898	1.75329	0.0795523	0.22624
ENSG00000286195																							ENSG00000286195	0.100996	-0.0414896	1.15199	-0.0360156	0.97127							ENSG00000286195	0.109746	0.103526	0.832404	0.12437	0.901022
ENSG00000286196																							ENSG00000286196	0.0726274	0.0519633	1.62395	0.0319981	0.974474							ENSG00000286196	0.0796462	0.0896065	1.13551	0.078913	0.937102
ENSG00000286197																							ENSG00000286197	0.0400249	-0.130079	2.84254	-0.0457617	0.9635							ENSG00000286197	0.0583654	0.0958492	1.88532	0.0508397	0.959453
ENSG00000286198																							ENSG00000286198	1.50071	-0.217467	0.371628	-0.585174	0.55843							ENSG00000286198	1.46198	0.434063	0.329817	1.31607	0.18815	0.39543
ENSG00000286201																							ENSG00000286201	0.121657	-0.158308	1.88318	-0.0840639	0.933006							ENSG00000286201	0.195835	-0.353333	1.04676	-0.337548	0.735704
ENSG00000286202																							ENSG00000286202	0.0333457	0.04186	2.72564	0.0153579	0.987747							ENSG00000286202	0.0275473	0.140127	2.22814	0.0628895	0.949855
ENSG00000286203																							ENSG00000286203	0.0271021	-0.143466	3.22287	-0.044515	0.964494							ENSG00000286203	0.0307646	0.228934	2.51516	0.0910216	0.927475
ENSG00000286204																																			ENSG00000286204	0.011336	0.0583489	2.9589	0.0197198	0.984267
ENSG00000286205																							ENSG00000286205	1.96632	-0.166238	0.271726	-0.611787	0.540678							ENSG00000286205	2.35416	-0.342279	0.210568	-1.6255	0.104055	0.269808
ENSG00000286206																							ENSG00000286206	0.00821461	-0.0616949	3.22287	-0.0191429	0.984727							ENSG00000286206	0.0132112	0.16508	2.9589	0.0557909	0.955508
ENSG00000286207																							ENSG00000286207	28.2454	0.045549	0.110834	0.410965	0.681098	0.851741						ENSG00000286207	29.1869	0.00462559	0.0939275	0.0492464	0.960723	0.983005
ENSG00000286208																							ENSG00000286208	0.675355	1.36133	0.720318	1.88991	0.0587704							ENSG00000286208	0.452831	0.215754	0.646941	0.333499	0.738758
ENSG00000286209																							ENSG00000286209	0.134735	-0.348621	1.06808	-0.3264	0.744122							ENSG00000286209	0.12764	0.454477	0.899742	0.50512	0.613475
ENSG00000286210																							ENSG00000286210	2.40533	-0.095778	0.318177	-0.301021	0.763398							ENSG00000286210	2.61879	-0.0850512	0.262295	-0.324258	0.745743	0.872039
ENSG00000286211																							ENSG00000286211	0.862124	2.0144	0.801465	2.51339	0.0119576							ENSG00000286211	0.402541	0.420922	0.754615	0.557797	0.576983
ENSG00000286212																							ENSG00000286212	0.093248	0.292412	1.39979	0.208897	0.834528							ENSG00000286212	0.0719411	0.154268	1.32756	0.116204	0.907491
ENSG00000286215																							ENSG00000286215	0.0989561	0.173892	1.39201	0.124921	0.900586							ENSG00000286215	0.100656	0.12253	1.15775	0.105834	0.915714
ENSG00000286216																							ENSG00000286216	0.635458	-0.384403	0.530582	-0.724494	0.468763							ENSG00000286216	0.640448	0.358277	0.423356	0.846278	0.397398
ENSG00000286218																							ENSG00000286218	0.108384	0.0603607	1.04111	0.0579771	0.953767							ENSG00000286218	0.103243	0.148004	1.01568	0.145718	0.884144
ENSG00000286220																							ENSG00000286220	0.846141	-0.0275633	0.301495	-0.0914218	0.927157							ENSG00000286220	1.00747	-0.420612	0.222417	-1.8911	0.0586114
ENSG00000286222																							ENSG00000286222	0.0117725	-0.0733765	3.22287	-0.0227675	0.981836							ENSG00000286222	0.0103491	0.212604	2.9589	0.0718525	0.942719
ENSG00000286223																							ENSG00000286223	2.30588	0.344533	0.261218	1.31895	0.187186							ENSG00000286223	2.13776	0.181351	0.221988	0.816942	0.413962	0.638296
ENSG00000286224																							ENSG00000286224	0.517242	0.330279	0.43431	0.760468	0.446975							ENSG00000286224	0.595349	-0.477363	0.351991	-1.35618	0.175042
ENSG00000286225																							ENSG00000286225	0.237804	0.492321	0.88839	0.554172	0.579461							ENSG00000286225	0.209643	0.0779426	0.835735	0.0932624	0.925695
ENSG00000286226																							ENSG00000286226	0.0957643	-0.106591	1.19871	-0.0889214	0.929144							ENSG00000286226	0.135325	-0.11384	0.880143	-0.129343	0.897087
ENSG00000286229																							ENSG00000286229	0.0210422	0.00510946	3.22287	0.00158538	0.998735							ENSG00000286229	0.0323551	0.0628418	2.17226	0.0289292	0.976921
ENSG00000286230																							ENSG00000286230	5.59277	0.139838	0.177146	0.789392	0.429883							ENSG00000286230	5.90976	-0.145565	0.14118	-1.03106	0.302513	0.532527
ENSG00000286233																							ENSG00000286233	0.00249008	0.00340572	3.22287	0.00105674	0.999157
ENSG00000286234																							ENSG00000286234	3.07144	-0.0810746	0.218665	-0.370771	0.710808							ENSG00000286234	3.21468	0.0486607	0.178284	0.272939	0.7849	0.893612
ENSG00000286236																							ENSG00000286236	0.509812	0.168843	0.624616	0.270315	0.786918							ENSG00000286236	0.596111	-0.445825	0.491606	-0.906874	0.364473
ENSG00000286238																							ENSG00000286238	0.93993	0.639275	0.723721	0.883318	0.377065							ENSG00000286238	0.755313	0.453959	0.649649	0.698776	0.484692
ENSG00000286240																							ENSG00000286240	0.195143	-0.0332423	1.03432	-0.0321394	0.974361							ENSG00000286240	0.166302	0.454043	0.896392	0.506523	0.61249
ENSG00000286241																							ENSG00000286241	2.25735	0.0782859	0.24581	0.318481	0.75012							ENSG00000286241	2.46738	-0.214845	0.21071	-1.01962	0.307907	0.538407
ENSG00000286242																							ENSG00000286242	0.102494	-0.101602	1.5017	-0.0676583	0.946058							ENSG00000286242	0.105105	0.198726	1.19832	0.165838	0.868284
ENSG00000286244																							ENSG00000286244	0.0239692	-0.0483095	3.22287	-0.0149896	0.98804							ENSG00000286244	0.0256041	0.175965	2.81402	0.0625314	0.95014
ENSG00000286245																							ENSG00000286245	0.047869	0.370772	2.55206	0.145284	0.884487							ENSG00000286245	0.00692046	0.189241	2.9589	0.0639565	0.949005
ENSG00000286248																							ENSG00000286248	0.666141	0.4024	0.503413	0.799343	0.424091							ENSG00000286248	0.631798	0.0238405	0.441376	0.054014	0.956924
ENSG00000286249																							ENSG00000286249	0.135053	0.672413	1.22	0.551158	0.581525							ENSG00000286249	0.0755377	0.20201	1.43178	0.14109	0.887799
ENSG00000286250																							ENSG00000286250	0.542152	0.690306	0.574127	1.20236	0.229225							ENSG00000286250	0.412623	0.574244	0.523513	1.09691	0.272683
ENSG00000286251																							ENSG00000286251	0.67716	-0.102506	0.477272	-0.214775	0.829943							ENSG00000286251	0.742953	-0.154078	0.362691	-0.424819	0.670969
ENSG00000286252																							ENSG00000286252	0.02049	-0.0550014	2.99832	-0.0183441	0.985364							ENSG00000286252	0.0262003	0.152607	2.10254	0.0725824	0.942138
ENSG00000286253																							ENSG00000286253	0.00560505	0.0334616	3.22287	0.0103825	0.991716
ENSG00000286254																							ENSG00000286254	0.366466	-0.960615	0.651042	-1.4755	0.140077							ENSG00000286254	0.397597	0.526087	0.568873	0.924788	0.355076
ENSG00000286256		1	0.026119	0.0329653	0.428175																		ENSG00000286256	9.46284	0.0560901	0.15229	0.368311	0.712641	0.868502						ENSG00000286256	10.3726	-0.210744	0.128856	-1.63551	0.101943	0.265965
ENSG00000286257																							ENSG00000286257	2.59153	-0.137325	0.282559	-0.486004	0.626964							ENSG00000286257	2.78811	-0.0321339	0.217576	-0.14769	0.882587	0.944877
ENSG00000286258																							ENSG00000286258	0.0305687	0.0769038	2.99391	0.0256868	0.979507							ENSG00000286258	0.0275055	0.122997	2.9589	0.0415685	0.966843
ENSG00000286259																							ENSG00000286259	1.01291	0.37444	0.411289	0.910405	0.362609							ENSG00000286259	0.889686	0.342518	0.373746	0.916447	0.359432
ENSG00000286260																							ENSG00000286260	0.093356	0.220619	1.39693	0.157931	0.874511							ENSG00000286260	0.0509717	0.363678	1.81472	0.200405	0.841164
ENSG00000286262																							ENSG00000286262	0.371458	-0.37383	0.558469	-0.669384	0.503251							ENSG00000286262	0.469047	-0.364324	0.410646	-0.887197	0.374973
ENSG00000286263																							ENSG00000286263	7.52209	0.415744	0.154267	2.69496	0.00703961	0.0775195						ENSG00000286263	7.30751	-0.0788236	0.128429	-0.613754	0.539378	0.738356
ENSG00000286264																							ENSG00000286264	5371.58	0.102561	0.0385672	2.65927	0.00783095	0.0823743						ENSG00000286264	5543.27	-0.0334895	0.0288139	-1.16227	0.245126	0.469277
ENSG00000286266																							ENSG00000286266	0.0725017	0.230596	1.70313	0.135396	0.892299							ENSG00000286266	0.0368363	0.311508	2.00182	0.155612	0.876339
ENSG00000286269																							ENSG00000286269	5.0719	0.00840792	0.200205	0.0419966	0.966501							ENSG00000286269	5.23532	0.0484448	0.159959	0.302858	0.761998	0.881418
ENSG00000286270																							ENSG00000286270	0.0524922	-0.00985294	1.85783	-0.00530347	0.995768							ENSG00000286270	0.0568838	0.149949	1.61493	0.0928516	0.926021
ENSG00000286271																							ENSG00000286271	13.0373	-0.0147857	0.118118	-0.125178	0.900383	0.959587						ENSG00000286271	13.9465	-0.0828157	0.095736	-0.865042	0.387016	0.614847
ENSG00000286272																							ENSG00000286272	0.145271	0.83172	1.47842	0.562572	0.573726							ENSG00000286272	0.0751695	0.189309	1.50057	0.126158	0.899607
ENSG00000286273																							ENSG00000286273	0.00790578	-0.0733765	3.22287	-0.0227675	0.981836							ENSG00000286273	0.0353579	-0.00293974	2.29012	-0.00128366	0.998976
ENSG00000286274																							ENSG00000286274	1.71918	0.711405	0.416024	1.71001	0.0872638							ENSG00000286274	1.46431	0.141436	0.338726	0.417553	0.676274	0.830857
ENSG00000286275																							ENSG00000286275	0.0042699	-0.0500133	3.22287	-0.0155183	0.987619							ENSG00000286275	0.00373236	0.189241	2.9589	0.0639565	0.949005
ENSG00000286276																							ENSG00000286276	0.440086	0.0840507	0.588751	0.142761	0.886479							ENSG00000286276	0.499902	-0.210886	0.464909	-0.453607	0.650111
ENSG00000286277																							ENSG00000286277	0.302777	-0.860886	0.713676	-1.20627	0.227713							ENSG00000286277	0.388409	0.0608978	0.557484	0.109237	0.913015
ENSG00000286279																							ENSG00000286279	0.743542	1.62377	0.799466	2.03107	0.042248							ENSG00000286279	0.588583	-0.606405	0.621825	-0.975201	0.32946
ENSG00000286280																							ENSG00000286280	0.126818	0.222322	1.61103	0.138	0.890241							ENSG00000286280	0.131032	-0.0134832	1.14058	-0.0118213	0.990568
ENSG00000286281																							ENSG00000286281	0.583735	-0.490867	0.666873	-0.736073	0.461686							ENSG00000286281	0.654519	0.0909027	0.522944	0.173829	0.862
ENSG00000286282																							ENSG00000286282	2.80451	1.13586	0.347862	3.26525	0.00109367							ENSG00000286282	2.13297	0.106347	0.298603	0.35615	0.721728	0.857886
ENSG00000286284																							ENSG00000286284	0.00469576	-0.0500133	3.22287	-0.0155183	0.987619							ENSG00000286284	0.0155962	0.0817122	2.9589	0.0276158	0.977969
ENSG00000286285																							ENSG00000286285	5.19604	-0.132185	0.18478	-0.715364	0.474384							ENSG00000286285	5.93099	-0.222038	0.144402	-1.53764	0.124136	0.303409
ENSG00000286286																							ENSG00000286286	0.0551511	-0.0215351	2.06352	-0.0104361	0.991673							ENSG00000286286	0.0467318	0.269424	2.05727	0.130962	0.895806
ENSG00000286288																							ENSG00000286288	6.29139	-0.0439409	0.170857	-0.25718	0.79704	0.910651						ENSG00000286288	6.81892	-0.113109	0.142	-0.796539	0.425719	0.648557
ENSG00000286289																							ENSG00000286289	2.9595	0.174946	0.246368	0.7101	0.477642							ENSG00000286289	3.25203	-0.296639	0.209242	-1.41769	0.156283	0.351322
ENSG00000286290																							ENSG00000286290	0.321339	-0.172181	0.746675	-0.230597	0.817628							ENSG00000286290	0.303164	0.449846	0.645553	0.696838	0.485904
ENSG00000286291																							ENSG00000286291	0.0112484	0.0100984	3.22287	0.00313336	0.9975							ENSG00000286291	0.0047232	0.189241	2.9589	0.0639565	0.949005
ENSG00000286292		1	-0.015111	0.0297029	0.610936																		ENSG00000286292	99.723	0.0381021	0.0521354	0.730828	0.464884	0.718936						ENSG00000286292	100.052	0.121286	0.0446252	2.71788	0.0065701	0.0391883
ENSG00000286293																							ENSG00000286293	2.3342	-0.0911314	0.273358	-0.333377	0.73885							ENSG00000286293	2.50034	-0.00470772	0.229859	-0.0204809	0.98366	0.993391
ENSG00000286294																							ENSG00000286294	0.170254	-0.322034	0.9995	-0.322196	0.747304							ENSG00000286294	0.179961	0.275917	0.853704	0.323199	0.746544
ENSG00000286295																							ENSG00000286295	0.569431	0.880651	0.740091	1.18992	0.234077							ENSG00000286295	0.48135	-0.0667714	0.584176	-0.1143	0.909
ENSG00000286297																							ENSG00000286297	0.00214933	-0.0383317	3.22287	-0.0118937	0.99051							ENSG00000286297	0.00187912	0.177559	2.9589	0.0600085	0.952149
ENSG00000286299																							ENSG00000286299	0.483701	0.620444	0.64495	0.962004	0.336048							ENSG00000286299	0.453844	-0.132988	0.526179	-0.252744	0.800466
ENSG00000286300																																			ENSG00000286300	0.00415271	0.130035	2.9589	0.043947	0.964947
ENSG00000286301																							ENSG00000286301	0.220852	0.00460572	0.841324	0.00547437	0.995632							ENSG00000286301	0.238168	0.0803929	0.705494	0.113953	0.909275
ENSG00000286302																							ENSG00000286302	0.256029	-0.585107	1.0708	-0.546421	0.584777							ENSG00000286302	0.287628	0.266091	0.819371	0.32475	0.74537
ENSG00000286303																							ENSG00000286303	2.69401	-0.0235752	0.207095	-0.113838	0.909367							ENSG00000286303	3.03156	-0.239419	0.163216	-1.46688	0.142409	0.330984
ENSG00000286305																							ENSG00000286305	0.887998	-0.503841	0.412239	-1.22221	0.22163							ENSG00000286305	0.96627	0.182781	0.347962	0.525291	0.599381
ENSG00000286306																							ENSG00000286306	0.0523158	0.18046	2.35028	0.076782	0.938797							ENSG00000286306	0.0280655	0.169731	2.08378	0.0814532	0.935082
ENSG00000286307																							ENSG00000286307	0.719423	0.79129	0.564514	1.40172	0.160999							ENSG00000286307	0.722656	-0.481307	0.425118	-1.13217	0.257563
ENSG00000286309																							ENSG00000286309	0.0126265	-0.0733765	3.22287	-0.0227675	0.981836							ENSG00000286309	0.0110639	0.212604	2.9589	0.0718525	0.942719
ENSG00000286310																							ENSG00000286310	0.983256	-0.909745	0.570246	-1.59535	0.110633							ENSG00000286310	1.16164	0.0893959	0.438704	0.203773	0.838531	0.922061
ENSG00000286311																							ENSG00000286311	10.606	0.0181933	0.135671	0.134098	0.893325	0.95549						ENSG00000286311	9.97826	0.39787	0.114241	3.48273	0.000496331	0.00553717
ENSG00000286312																							ENSG00000286312	0.499266	1.01273	0.483682	2.09379	0.0362791							ENSG00000286312	0.388896	0.0894348	0.407583	0.219427	0.826317
ENSG00000286313																							ENSG00000286313	3.82953	0.0693953	0.193832	0.358017	0.72033							ENSG00000286313	4.02439	-0.0993486	0.149018	-0.666687	0.504972	0.711772
ENSG00000286314																							ENSG00000286314	19.1493	-0.147488	0.351748	-0.419301	0.674996	0.848357						ENSG00000286314	20.3185	0.0400565	0.275664	0.145309	0.884467	0.94607
ENSG00000286315																							ENSG00000286315	27.171	-0.232142	0.125084	-1.85589	0.0634694	0.262095						ENSG00000286315	27.2522	0.324059	0.095081	3.40824	0.000653833	0.00684915
ENSG00000286316																							ENSG00000286316	0.00311482	-0.0383317	3.22287	-0.0118937	0.99051							ENSG00000286316	0.00685285	0.141716	2.9589	0.047895	0.9618
ENSG00000286317																							ENSG00000286317	0.166447	-0.0597421	1.06491	-0.0561007	0.955262							ENSG00000286317	0.140878	0.356179	0.979584	0.363602	0.716155
ENSG00000286318																							ENSG00000286318	0.865322	1.16895	0.543794	2.14962	0.0315856							ENSG00000286318	0.598175	0.410506	0.49751	0.825122	0.409302
ENSG00000286319																							ENSG00000286319	1.41378	-0.00651051	0.272619	-0.0238814	0.980947							ENSG00000286319	1.50369	-0.0809794	0.222424	-0.364076	0.715801	0.853748
ENSG00000286320																							ENSG00000286320	26.3304	0.231241	0.104604	2.21064	0.0270611	0.165508						ENSG00000286320	26.1669	0.00169358	0.0888979	0.0190509	0.984801	0.993944
ENSG00000286321																							ENSG00000286321	0.040674	-0.106715	2.44869	-0.0435806	0.965239							ENSG00000286321	0.109262	-0.449693	1.20588	-0.372917	0.70921
ENSG00000286322																							ENSG00000286322	21.2638	0.0853202	0.118337	0.720995	0.470913	0.723098						ENSG00000286322	20.9376	0.153836	0.0921646	1.66914	0.0950895	0.254015
ENSG00000286324																							ENSG00000286324	0.757121	-0.199294	0.518494	-0.384371	0.700703							ENSG00000286324	0.745814	0.386347	0.448595	0.861236	0.389108
ENSG00000286326		1	0.0486018	0.0272419	0.0744098																		ENSG00000286326	11.6633	-0.0130664	0.122052	-0.107056	0.914744	0.965485						ENSG00000286326	12.4331	-0.0647499	0.103524	-0.625458	0.531671	0.732447
ENSG00000286327																							ENSG00000286327	3.46107	0.16577	0.202973	0.81671	0.414094							ENSG00000286327	3.3326	0.177499	0.169193	1.04909	0.294136	0.524016
ENSG00000286328																							ENSG00000286328	0.0112771	-0.0733765	3.22287	-0.0227675	0.981836							ENSG00000286328	0.00988614	0.212604	2.9589	0.0718525	0.942719
ENSG00000286329																							ENSG00000286329	6.16756	0.827059	0.337919	2.44751	0.0143848	0.115865						ENSG00000286329	5.46855	-0.114409	0.288539	-0.39651	0.691729	0.84028
ENSG00000286330		1	-0.0380147	0.0372293	0.307209																		ENSG00000286330	47.3191	0.331507	0.100862	3.28675	0.0010135	0.0245416						ENSG00000286330	42.2446	0.341106	0.085999	3.9664	7.29677e-05	0.001238
ENSG00000286331																							ENSG00000286331	0.944701	-0.267475	0.348215	-0.768131	0.44241							ENSG00000286331	1.03109	0.00647699	0.264845	0.0244557	0.980489
ENSG00000286332																							ENSG00000286332	0.132581	-0.236794	1.53408	-0.154355	0.87733							ENSG00000286332	0.114841	0.443011	1.58047	0.280303	0.779245
ENSG00000286333																							ENSG00000286333	2.27949	1.44089	0.37113	3.88245	0.000103408							ENSG00000286333	1.40998	0.525799	0.298564	1.76109	0.0782229	0.223869
ENSG00000286334																							ENSG00000286334	0.0401668	0.370774	2.30128	0.161116	0.872002							ENSG00000286334	0.0208795	0.0458245	2.70256	0.016956	0.986472
ENSG00000286335																																			ENSG00000286335	0.00238571	0.147956	2.9589	0.0500038	0.960119
ENSG00000286337																							ENSG00000286337	0.792052	0.981275	0.375799	2.61117	0.00902331							ENSG00000286337	0.689322	-0.259319	0.328587	-0.789193	0.429999
ENSG00000286338																							ENSG00000286338	0.0355879	0.0184995	1.85221	0.00998779	0.992031							ENSG00000286338	0.0271949	0.199337	1.67226	0.119202	0.905115
ENSG00000286339																							ENSG00000286339	0.104566	-0.113284	1.63863	-0.0691335	0.944883							ENSG00000286339	0.105027	0.223341	1.34123	0.166519	0.867748
ENSG00000286340																							ENSG00000286340	30.4171	0.0977003	0.0808862	1.20787	0.227096	0.507149						ENSG00000286340	30.4237	0.0819982	0.0659697	1.24297	0.213879	0.429956
ENSG00000286341																							ENSG00000286341	11.171	-0.525909	0.243178	-2.16265	0.0305682	0.177792						ENSG00000286341	9.84931	1.24586	0.211682	5.88554	3.96756e-09	4.31318e-07
ENSG00000286342																							ENSG00000286342	1.01325	-0.38598	0.382118	-1.01011	0.312443							ENSG00000286342	1.36022	-0.609577	0.286623	-2.12675	0.0334406	0.124404
ENSG00000286344																							ENSG00000286344	0.0536027	-0.183497	2.06665	-0.0887894	0.929249							ENSG00000286344	0.0692355	0.155281	1.58027	0.0982621	0.921724
ENSG00000286345																							ENSG00000286345	0.0862959	0.0586566	1.3489	0.0434848	0.965315							ENSG00000286345	0.0502434	0.411201	2.03725	0.201841	0.840041
ENSG00000286346																							ENSG00000286346	0.0167203	-0.120103	3.22287	-0.0372658	0.970273							ENSG00000286346	0.0243737	0.187646	2.84268	0.0660103	0.94737
ENSG00000286347																							ENSG00000286347	0.0399377	-0.0115588	2.63466	-0.00438722	0.9965							ENSG00000286347	0.0370786	0.14557	1.99981	0.0727918	0.941972
ENSG00000286348																							ENSG00000286348	0.566538	0.509344	0.554779	0.918103	0.358565							ENSG00000286348	0.439864	0.684441	0.569059	1.20276	0.22907
ENSG00000286349																							ENSG00000286349	1.69495	-0.0138737	0.295151	-0.0470053	0.962509							ENSG00000286349	1.70136	0.145851	0.230193	0.633603	0.52634	0.728045
ENSG00000286350		1	0.0120696	0.0152228	0.427856																		ENSG00000286350	28.3123	0.268447	0.114421	2.34613	0.0189694	0.135642						ENSG00000286350	26.6265	0.181884	0.0984491	1.84749	0.0646759	0.196981
ENSG00000286351																							ENSG00000286351	3.19106	0.354568	0.194922	1.81903	0.0689067							ENSG00000286351	3.05059	0.0576852	0.171417	0.33652	0.736479	0.866777
ENSG00000286352																							ENSG00000286352	0.650223	-0.423402	0.465165	-0.91022	0.362707							ENSG00000286352	0.719041	0.121191	0.402359	0.301202	0.76326
ENSG00000286353																							ENSG00000286353	0.0143953	0.153685	3.22287	0.0476858	0.961967							ENSG00000286353	0.018219	-0.0115622	2.9589	-0.00390762	0.996882
ENSG00000286354																							ENSG00000286354	0.0108611	-0.0433206	3.22287	-0.0134416	0.989275							ENSG00000286354	0.0288345	0.0691874	2.74983	0.0251606	0.979927
ENSG00000286355																							ENSG00000286355	2.48401	-0.486733	0.265083	-1.83615	0.0663349							ENSG00000286355	2.51776	0.469351	0.221109	2.12272	0.0337775	0.125324
ENSG00000286356																							ENSG00000286356	0.00984655	-0.0733765	3.22287	-0.0227675	0.981836							ENSG00000286356	0.00859719	0.212604	2.9589	0.0718525	0.942719
ENSG00000286358																							ENSG00000286358	3.85557	0.0228067	0.314588	0.0724968	0.942207							ENSG00000286358	3.73497	0.271555	0.285582	0.950883	0.341664	0.572823
ENSG00000286359																							ENSG00000286359	0.620373	0.375096	0.496845	0.754956	0.450275							ENSG00000286359	0.631566	-0.216123	0.43886	-0.492464	0.622392
ENSG00000286360																							ENSG00000286360	0.967325	0.0514434	0.41083	0.125218	0.900351							ENSG00000286360	0.896653	0.440976	0.345489	1.27638	0.20182
ENSG00000286361																							ENSG00000286361	0.431728	-0.259542	0.591839	-0.438535	0.660998							ENSG00000286361	0.570685	-0.556552	0.488029	-1.14041	0.254117
ENSG00000286362																							ENSG00000286362	0.699364	0.0742596	0.441784	0.16809	0.866512							ENSG00000286362	0.71574	0.0670353	0.365082	0.183617	0.854314
ENSG00000286363																							ENSG00000286363	0.114892	0.370899	1.22762	0.302129	0.762553							ENSG00000286363	0.068143	0.238075	1.23104	0.193393	0.846651
ENSG00000286364																							ENSG00000286364	0.0182749	0.0468469	3.22287	0.0145358	0.988403							ENSG00000286364	0.0469648	-0.111132	2.05797	-0.0540009	0.956934
ENSG00000286365																							ENSG00000286365	0.636091	-0.59425	0.491419	-1.20925	0.226566							ENSG00000286365	0.72114	0.0170346	0.382552	0.0445288	0.964483
ENSG00000286366																							ENSG00000286366	30.8853	-0.0880113	0.0841451	-1.04595	0.295585	0.57476						ENSG00000286366	31.6221	0.136743	0.0714566	1.91366	0.0556639	0.177457
ENSG00000286367																							ENSG00000286367	0.63509	-0.490447	0.484019	-1.01328	0.310925							ENSG00000286367	0.745031	-0.0795498	0.384501	-0.206891	0.836095
ENSG00000286368																							ENSG00000286368	0.00885054	0.02178	3.22287	0.00675795	0.994608							ENSG00000286368	0.00610595	0.141716	2.9589	0.047895	0.9618
ENSG00000286369																							ENSG00000286369	21.4592	0.251204	0.0925132	2.71533	0.00662089	0.0748806						ENSG00000286369	20.962	0.0608385	0.0800389	0.760112	0.447188	0.666592
ENSG00000286370																							ENSG00000286370	0.0101127	-0.0733765	3.22287	-0.0227675	0.981836							ENSG00000286370	0.0185734	0.140918	2.9589	0.0476253	0.962015
ENSG00000286371																							ENSG00000286371	0.0475933	0.0669276	2.55654	0.026179	0.979115							ENSG00000286371	0.0655553	-0.0770941	1.51982	-0.0507258	0.959544
ENSG00000286372																							ENSG00000286372	0.00280252	0.00340572	3.22287	0.00105674	0.999157							ENSG00000286372	0.0194336	0.022459	2.9589	0.00759033	0.993944
ENSG00000286373		1	-0.00806513	0.0110639	0.466026																		ENSG00000286373	91.7918	-0.083427	0.0801978	-1.04027	0.298216	0.576828						ENSG00000286373	94.5745	0.107314	0.0719403	1.49172	0.135774	0.321416
ENSG00000286374																							ENSG00000286374	0.0205594	-0.0783654	3.22287	-0.0243154	0.980601							ENSG00000286374	0.0294805	0.175963	2.9589	0.0594692	0.952578
ENSG00000286375																							ENSG00000286375	2.6194	0.0752203	0.249678	0.301269	0.763209							ENSG00000286375	2.64667	0.0591601	0.207739	0.284781	0.775812	0.889257
ENSG00000286376																							ENSG00000286376	4.49311	-0.0732157	0.195445	-0.37461	0.707951							ENSG00000286376	4.84074	-0.0620652	0.152863	-0.406018	0.68473	0.835822
ENSG00000286377																							ENSG00000286377	0.765042	1.72741	0.690803	2.50059	0.0123988							ENSG00000286377	0.395028	0.625868	0.678145	0.922912	0.356053
ENSG00000286378																							ENSG00000286378	1.42076	0.090791	0.339321	0.267567	0.789033							ENSG00000286378	1.46196	-0.0269949	0.279616	-0.0965428	0.923089	0.965032
ENSG00000286379																							ENSG00000286379	36.974	-0.297526	0.137781	-2.15942	0.0308178	0.178523						ENSG00000286379	39.293	0.130914	0.0979689	1.33628	0.181457	0.386847
ENSG00000286380																							ENSG00000286380	0.26658	0.979814	0.935828	1.047	0.295099							ENSG00000286380	0.259994	-0.609053	0.747559	-0.814723	0.415231
ENSG00000286382																							ENSG00000286382	0.0111295	0.0100984	3.22287	0.00313336	0.9975							ENSG00000286382	0.0164561	0.0817122	2.9589	0.0276158	0.977969
ENSG00000286383																							ENSG00000286383	0.0297471	0.0535405	3.01358	0.0177664	0.985825							ENSG00000286383	0.0223905	0.182204	2.88964	0.0630541	0.949723
ENSG00000286384																							ENSG00000286384	0.00984935	0.0935732	3.22287	0.0290342	0.976837							ENSG00000286384	0.00183281	0.130035	2.9589	0.043947	0.964947
ENSG00000286385																							ENSG00000286385	0.0939657	0.352523	1.8352	0.192089	0.847672							ENSG00000286385	0.0431669	0.334068	2.55738	0.130629	0.896069
ENSG00000286386																							ENSG00000286386	0.0228036	0.0351653	3.22287	0.0109112	0.991294							ENSG00000286386	0.0168584	0.1526	2.9589	0.0515733	0.958869
ENSG00000286388		1	0.0022685	0.0137132	0.86861																		ENSG00000286388	258.68	-0.0569524	0.054867	-1.03801	0.299266	0.577989						ENSG00000286388	268.614	0.0580428	0.045744	1.26886	0.204491	0.417313
ENSG00000286389																							ENSG00000286389	7.00758	0.0608527	0.16935	0.359331	0.719348	0.871343						ENSG00000286389	7.4818	-0.116637	0.130504	-0.893742	0.37146	0.600182
ENSG00000286390																							ENSG00000286390	0.00570493	-0.0500133	3.22287	-0.0155183	0.987619							ENSG00000286390	0.00499813	0.189241	2.9589	0.0639565	0.949005
ENSG00000286391																							ENSG00000286391	0.0301583	-0.0599903	3.00318	-0.0199756	0.984063							ENSG00000286391	0.0353022	0.169729	2.28709	0.074212	0.940842
ENSG00000286393																							ENSG00000286393	11.1419	-0.00705397	0.126763	-0.0556471	0.955623	0.982692						ENSG00000286393	11.4315	0.0735086	0.108227	0.679208	0.497006	0.70549
ENSG00000286394																							ENSG00000286394	0.00319442	0.00340572	3.22287	0.00105674	0.999157
ENSG00000286396																							ENSG00000286396	0.0159265	-0.0550022	3.22287	-0.0170662	0.986384							ENSG00000286396	0.0285079	0.13468	2.7545	0.0488948	0.961003
ENSG00000286398		1	0.0155391	0.0386995	0.688029																		ENSG00000286398	395.077	0.0509335	0.0849061	0.599881	0.548586	0.77337						ENSG00000286398	401.336	0.0638581	0.0687554	0.928772	0.353007	0.583207
ENSG00000286399																							ENSG00000286399	0.0133546	0.0702101	3.22287	0.021785	0.982619							ENSG00000286399	0.0357215	-0.0443357	2.28483	-0.0194044	0.984519
ENSG00000286400																							ENSG00000286400	0.227511	0.571043	1.01096	0.564854	0.572173							ENSG00000286400	0.176231	0.214817	0.832286	0.258105	0.796326
ENSG00000286401																							ENSG00000286401	0.0579494	-0.230223	1.74362	-0.132037	0.894955							ENSG00000286401	0.0656965	0.274072	1.33447	0.205379	0.837276
ENSG00000286402																							ENSG00000286402	0.117272	-0.517276	1.32312	-0.390953	0.695832							ENSG00000286402	0.146358	0.3148	0.876576	0.359124	0.719502
ENSG00000286403																							ENSG00000286403	15.2917	0.0694324	0.169306	0.4101	0.681733	0.852247						ENSG00000286403	16.1794	-0.103256	0.137936	-0.748583	0.454109	0.671068
ENSG00000286405																							ENSG00000286405	0.171131	0.0137048	1.21974	0.0112358	0.991035							ENSG00000286405	0.149357	0.384937	1.07421	0.358345	0.720085
ENSG00000286406																							ENSG00000286406	12.4247	0.240405	0.194392	1.2367	0.216198	0.492813						ENSG00000286406	11.8974	0.135784	0.177636	0.764394	0.444632	0.664842
ENSG00000286407																							ENSG00000286407	0.0345287	-0.0950332	2.3541	-0.0403693	0.967799							ENSG00000286407	0.0371466	0.186856	1.88714	0.099015	0.921126
ENSG00000286408																							ENSG00000286408	69.9202	0.125493	0.0647833	1.93712	0.0527312	0.237958						ENSG00000286408	66.592	0.259932	0.0574719	4.52276	6.1039e-06	0.000175305
ENSG00000286409																							ENSG00000286409	2.258	0.374541	0.262559	1.4265	0.153723							ENSG00000286409	1.94666	0.436567	0.238801	1.82816	0.0675256	0.202521
ENSG00000286410																							ENSG00000286410	0.896185	-0.225969	0.438461	-0.515369	0.606295							ENSG00000286410	0.870602	0.473367	0.370157	1.27883	0.200958
ENSG00000286412																							ENSG00000286412	0.138477	-0.390359	1.35762	-0.287532	0.773705							ENSG00000286412	0.141638	0.428287	1.14059	0.375495	0.707292
ENSG00000286413																							ENSG00000286413	0.065522	-0.193474	1.72118	-0.112408	0.9105							ENSG00000286413	0.0930678	0.0811297	1.25483	0.0646538	0.94845
ENSG00000286414																							ENSG00000286414	0.0453534	-0.14176	2.57894	-0.0549685	0.956164							ENSG00000286414	0.0519638	0.197693	1.80934	0.109263	0.912994
ENSG00000286415																							ENSG00000286415	0.229523	-0.0071635	0.8401	-0.00852696	0.993197							ENSG00000286415	0.249917	0.00151177	0.72296	0.00209109	0.998332
ENSG00000286416																							ENSG00000286416	30.1906	0.20796	0.0822377	2.52877	0.0114464	0.101796						ENSG00000286416	30.0495	0.0154344	0.0661952	0.233165	0.815633	0.910062
ENSG00000286417																							ENSG00000286417	0.005999	-0.0500133	3.22287	-0.0155183	0.987619							ENSG00000286417	0.0187561	0.0817122	2.9589	0.0276158	0.977969
ENSG00000286418																							ENSG00000286418	0.0206343	-0.108421	3.22287	-0.0336412	0.973163							ENSG00000286418	0.0238168	0.193886	2.85469	0.0679184	0.945851
ENSG00000286419																							ENSG00000286419	2.97786	0.884714	0.333774	2.65064	0.00803397							ENSG00000286419	2.48879	0.0471019	0.300889	0.156543	0.875605	0.941314
ENSG00000286420																							ENSG00000286420	0.293164	-0.463749	0.689936	-0.672162	0.501481							ENSG00000286420	0.33416	0.201708	0.566241	0.356222	0.721674
ENSG00000286421																							ENSG00000286421	0.918044	0.0791027	0.445286	0.177645	0.859002							ENSG00000286421	0.965914	-0.0637263	0.347399	-0.183438	0.854454
ENSG00000286422																							ENSG00000286422	0.0192356	-0.108421	3.22287	-0.0336412	0.973163							ENSG00000286422	0.0387565	0.0681733	1.98881	0.0342785	0.972655
ENSG00000286423																							ENSG00000286423	2.15063	0.223529	0.280842	0.795924	0.426076							ENSG00000286423	2.23401	-0.159103	0.212064	-0.750257	0.4531	0.670239
ENSG00000286424																							ENSG00000286424	0.0849956	-0.0799433	1.94283	-0.0411478	0.967178							ENSG00000286424	0.087206	0.0757836	1.62559	0.0466191	0.962817
ENSG00000286425																							ENSG00000286425	0.0654894	0.170483	2.01727	0.0845118	0.932649							ENSG00000286425	0.104163	-0.26477	1.34581	-0.196737	0.844033
ENSG00000286427																							ENSG00000286427	4.68774	-0.0119349	0.185236	-0.0644304	0.948627							ENSG00000286427	4.97079	-0.0562373	0.147928	-0.380166	0.703822	0.847184
ENSG00000286428																							ENSG00000286428	0.00452156	-0.0500133	3.22287	-0.0155183	0.987619							ENSG00000286428	0.00396729	0.189241	2.9589	0.0639565	0.949005
ENSG00000286429																							ENSG00000286429	0.0189454	-0.108421	3.22287	-0.0336412	0.973163							ENSG00000286429	0.0165732	0.247649	2.9589	0.0836964	0.933298
ENSG00000286430																							ENSG00000286430	0.720948	0.286172	0.37385	0.765472	0.44399							ENSG00000286430	0.729132	-0.156819	0.295192	-0.531243	0.59525
ENSG00000286431																							ENSG00000286431	8.60677	0.00392032	0.187001	0.0209642	0.983274	0.99239						ENSG00000286431	9.43388	-0.171874	0.15629	-1.09971	0.271458	0.499551
ENSG00000286432																							ENSG00000286432	0.125734	0.152232	1.32152	0.115195	0.908291							ENSG00000286432	0.0957419	0.348543	1.20564	0.289093	0.77251
ENSG00000286433																							ENSG00000286433	0.0441633	0.0368708	2.78818	0.013224	0.989449							ENSG00000286433	0.0667642	-0.0771057	1.96267	-0.0392862	0.968662
ENSG00000286435																							ENSG00000286435	0.808829	0.230229	0.56187	0.409755	0.681986							ENSG00000286435	0.833133	-0.13842	0.439922	-0.314646	0.75303
ENSG00000286436																							ENSG00000286436	0.035441	0.0184992	1.95665	0.00945453	0.992456							ENSG00000286436	0.0457248	0.0735099	1.50443	0.0488623	0.961029
ENSG00000286437																							ENSG00000286437	0.4287	0.511856	0.556874	0.919159	0.358012							ENSG00000286437	0.438057	-0.275002	0.435976	-0.630775	0.528188
ENSG00000286438																							ENSG00000286438	0.0127203	0.0818916	3.22287	0.0254096	0.979728							ENSG00000286438	0.0325195	-0.088984	2.03938	-0.043633	0.965197
ENSG00000286439																							ENSG00000286439	0.011789	-0.0733765	3.22287	-0.0227675	0.981836							ENSG00000286439	0.0179061	0.15884	2.9589	0.0536821	0.957188
ENSG00000286440																							ENSG00000286440	0.0113758	0.0518358	3.22287	0.0160838	0.987168							ENSG00000286440	0.00554325	0.159638	2.9589	0.0539518	0.956974
ENSG00000286441																							ENSG00000286441	0.00196159	0.00340572	3.22287	0.00105674	0.999157							ENSG00000286441	0.00384168	0.130035	2.9589	0.043947	0.964947
ENSG00000286442																							ENSG00000286442	1.07383	0.637755	0.434869	1.46654	0.1425							ENSG00000286442	0.801144	0.851601	0.403733	2.10932	0.0349172
ENSG00000286443		2	-0.000872076	0.0157883	0.955951																		ENSG00000286443	23.5636	0.206865	0.129062	1.60284	0.108971	0.347597						ENSG00000286443	22.6007	0.161831	0.102471	1.57928	0.114271	0.287411
ENSG00000286444																							ENSG00000286444	1.35757	0.447702	0.327616	1.36654	0.171768							ENSG00000286444	1.37283	-0.233015	0.242641	-0.96033	0.336889	0.568265
ENSG00000286445																							ENSG00000286445	25.7836	0.183409	0.0852469	2.15151	0.0314362	0.180522						ENSG00000286445	24.9802	0.137494	0.0713756	1.92635	0.0540609	0.173915
ENSG00000286446																							ENSG00000286446	0.105244	0.120473	1.23759	0.0973442	0.922453							ENSG00000286446	0.0898393	0.255006	1.20981	0.210782	0.833057
ENSG00000286447																							ENSG00000286447	0.497935	-0.270053	0.58981	-0.457864	0.64705							ENSG00000286447	0.534191	0.115998	0.472229	0.24564	0.805961
ENSG00000286448																							ENSG00000286448	0.14176	-0.193352	1.13263	-0.170711	0.864451							ENSG00000286448	0.136199	0.309456	0.94761	0.326564	0.743998
ENSG00000286449																							ENSG00000286449	6.98172	0.0119629	0.176916	0.0676189	0.946089	0.978545						ENSG00000286449	7.29424	-0.0117121	0.139237	-0.0841165	0.932964	0.969392
ENSG00000286450																							ENSG00000286450	0.501702	0.24832	0.731277	0.33957	0.73418							ENSG00000286450	0.415856	0.494533	0.617511	0.80085	0.423219
ENSG00000286451																							ENSG00000286451	19.4749	-0.388161	0.127434	-3.04598	0.00231919	0.0404036						ENSG00000286451	23.2135	-0.228483	0.103248	-2.21296	0.0269003	0.10696
ENSG00000286452																							ENSG00000286452	0.00552034	-0.0500133	3.22287	-0.0155183	0.987619							ENSG00000286452	0.012748	0.117555	2.9589	0.0397293	0.968309
ENSG00000286454																							ENSG00000286454	0.305478	0.0746865	0.810499	0.0921488	0.92658							ENSG00000286454	0.336973	-0.103458	0.669099	-0.154622	0.877119
ENSG00000286455																							ENSG00000286455	0.151792	0.612627	1.13606	0.539254	0.589712							ENSG00000286455	0.0961878	0.218011	1.24654	0.174893	0.861164
ENSG00000286456																							ENSG00000286456	2.71756	-0.164705	0.21272	-0.774278	0.438767							ENSG00000286456	3.03437	-0.139567	0.177435	-0.786582	0.431527	0.653839
ENSG00000286457																							ENSG00000286457	0.350411	-0.0708813	0.656811	-0.107917	0.914061							ENSG00000286457	0.360277	0.0952885	0.543126	0.175445	0.86073
ENSG00000286458																							ENSG00000286458	0.344895	-0.102047	0.705632	-0.144618	0.885012							ENSG00000286458	0.44676	-0.568309	0.501	-1.13435	0.256648
ENSG00000286459																							ENSG00000286459	0.229161	-0.235866	0.997186	-0.236532	0.81302							ENSG00000286459	0.181411	0.694596	0.967206	0.718147	0.472666
ENSG00000286460																							ENSG00000286460	0.0474621	-0.130079	2.74977	-0.0473054	0.96227							ENSG00000286460	0.0744736	0.0417514	1.93314	0.0215977	0.982769
ENSG00000286461																							ENSG00000286461	0.0373782	0.370774	2.32675	0.159353	0.873391							ENSG00000286461	0.0151205	0.0996336	2.9589	0.0336726	0.973138
ENSG00000286462																							ENSG00000286462	0.00655818	-0.0500133	3.22287	-0.0155183	0.987619							ENSG00000286462	0.00575483	0.189241	2.9589	0.0639565	0.949005
ENSG00000286463																							ENSG00000286463	4.62041	0.0131444	0.194994	0.0674091	0.946256							ENSG00000286463	4.97948	-0.122555	0.158743	-0.772035	0.440094	0.660898
ENSG00000286465																							ENSG00000286465	0.0368476	0.227185	2.67737	0.0848538	0.932378							ENSG00000286465	0.0394824	-0.0186836	1.87161	-0.00998263	0.992035
ENSG00000286466																							ENSG00000286466	0.0615883	0.11037	2.15729	0.0511615	0.959197							ENSG00000286466	0.0439412	0.23982	2.2134	0.108349	0.913719
ENSG00000286467																							ENSG00000286467	0.145422	-0.216715	1.00492	-0.215653	0.829258							ENSG00000286467	0.149702	0.296789	0.790454	0.375467	0.707313
ENSG00000286468																							ENSG00000286468	0.0274525	0.190433	3.22287	0.0590882	0.952882							ENSG00000286468	0.0128435	0.117555	2.9589	0.0397293	0.968309
ENSG00000286469																							ENSG00000286469	0.00595973	-0.0500133	3.22287	-0.0155183	0.987619							ENSG00000286469	0.0052345	0.189241	2.9589	0.0639565	0.949005
ENSG00000286470																							ENSG00000286470	0.820962	1.19061	0.649012	1.83449	0.066581							ENSG00000286470	0.557296	0.443272	0.550582	0.805097	0.420764
ENSG00000286471		1	0.00999124	0.0214243	0.640964																		ENSG00000286471	23.3323	-0.0422568	0.187473	-0.225402	0.821667	0.922829						ENSG00000286471	24.4579	0.0148048	0.146532	0.101035	0.919523	0.96313
ENSG00000286472																							ENSG00000286472	0.778029	0.684163	0.508451	1.34558	0.178437							ENSG00000286472	0.80893	-0.542111	0.397023	-1.36544	0.172115
ENSG00000286473																							ENSG00000286473	0.350641	0.20288	0.684224	0.296512	0.766839							ENSG00000286473	0.345953	0.0511242	0.566699	0.090214	0.928117
ENSG00000286474																							ENSG00000286474	0.0131708	-0.0015832	3.22287	-0.000491241	0.999608							ENSG00000286474	0.0142566	0.147158	2.9589	0.0497341	0.960334
ENSG00000286475																							ENSG00000286475	1.68562	0.270629	0.270742	0.999583	0.317512							ENSG00000286475	1.73957	-0.151966	0.225274	-0.674583	0.499941	0.707307
ENSG00000286478																							ENSG00000286478	24.3357	0.185064	0.0913232	2.02648	0.0427161	0.211795						ENSG00000286478	23.9016	0.0907507	0.0839876	1.08052	0.279909	0.50926
ENSG00000286480																							ENSG00000286480	0.0540216	-0.0332168	2.06946	-0.016051	0.987194							ENSG00000286480	0.0423964	0.281107	1.96448	0.143095	0.886215
ENSG00000286481																							ENSG00000286481	2.46627	0.112129	0.280667	0.399508	0.689519							ENSG00000286481	2.29318	0.376504	0.235364	1.59967	0.109672	0.279616
ENSG00000286482																							ENSG00000286482	25.1555	0.021251	0.0940506	0.225952	0.821239	0.922706						ENSG00000286482	26.5086	-0.0504013	0.079537	-0.633683	0.526287	0.728007
ENSG00000286483																							ENSG00000286483	0.112969	0.132154	1.42911	0.092473	0.926322							ENSG00000286483	0.0876393	0.27845	1.41485	0.196806	0.84398
ENSG00000286484																							ENSG00000286484	0.0622666	0.16379	2.02905	0.0807225	0.935663							ENSG00000286484	0.0413861	0.180613	2.23452	0.0808287	0.935578
ENSG00000286485																							ENSG00000286485	0.364839	-0.0855767	0.58894	-0.145306	0.884469							ENSG00000286485	0.400568	-0.0978537	0.467991	-0.209093	0.834375
ENSG00000286486																							ENSG00000286486	0.308709	0.815664	1.00164	0.814329	0.415456							ENSG00000286486	0.234438	0.156913	0.823521	0.190539	0.848887
ENSG00000286487																							ENSG00000286487	0.193581	-0.109596	0.884575	-0.123897	0.901397							ENSG00000286487	0.169311	0.478171	0.856995	0.557962	0.57687
ENSG00000286488																							ENSG00000286488	10.8857	-0.153918	0.137411	-1.12012	0.262662	0.545443						ENSG00000286488	11.5539	0.0451564	0.104346	0.432758	0.665191	0.823988
ENSG00000286489																							ENSG00000286489	0.371842	-0.0708525	0.595891	-0.118902	0.905353							ENSG00000286489	0.403795	-0.00844327	0.4751	-0.0177716	0.985821
ENSG00000286490																							ENSG00000286490	0.0420233	0.0786117	1.81268	0.0433676	0.965409							ENSG00000286490	0.0715752	-0.240667	1.33506	-0.180266	0.856943
ENSG00000286491																							ENSG00000286491	0.170617	0.000370303	0.918724	0.000403062	0.999678							ENSG00000286491	0.188297	0.0677511	0.831046	0.081525	0.935024
ENSG00000286492																							ENSG00000286492	0.0998283	-0.0414897	1.23598	-0.0335683	0.973221							ENSG00000286492	0.119972	0.0313937	0.925001	0.0339391	0.972926
ENSG00000286493																							ENSG00000286493	0.100609	0.304094	1.50796	0.201659	0.840183							ENSG00000286493	0.0839456	-0.0016598	1.26491	-0.00131219	0.998953
ENSG00000286494																							ENSG00000286494	0.0116913	-0.0733765	3.22287	-0.0227675	0.981836							ENSG00000286494	0.0125772	0.194683	2.9589	0.0657957	0.947541
ENSG00000286496																							ENSG00000286496	0.440625	0.657463	0.618432	1.06311	0.28773							ENSG00000286496	0.480922	-0.577004	0.529469	-1.08978	0.275811
ENSG00000286497																							ENSG00000286497	0.040596	0.310658	3.0687	0.101234	0.919364							ENSG00000286497	0.00494307	0.189241	2.9589	0.0639565	0.949005
ENSG00000286501																							ENSG00000286501	1.94119	0.398701	0.309888	1.2866	0.198235							ENSG00000286501	1.90276	-0.0672983	0.264138	-0.254785	0.798889	0.901126
ENSG00000286502																							ENSG00000286502	0.138938	-0.109877	1.6795	-0.0654224	0.947838							ENSG00000286502	0.192807	-0.0384757	1.12965	-0.0340598	0.972829
ENSG00000286503																							ENSG00000286503	0.531756	0.136554	0.436649	0.312731	0.754485							ENSG00000286503	0.541806	-0.0207847	0.349351	-0.0594952	0.952558
ENSG00000286504																							ENSG00000286504	2.04853	-0.00775955	0.29328	-0.0264578	0.978892							ENSG00000286504	2.20485	-0.105788	0.228963	-0.462029	0.64406	0.810586
ENSG00000286505																							ENSG00000286505	0.0226824	0.130322	3.22287	0.0404366	0.967745							ENSG00000286505	0.0221086	0.0458223	2.9589	0.0154863	0.987644
ENSG00000286506																							ENSG00000286506	0.0245493	0.130322	3.22287	0.0404366	0.967745							ENSG00000286506	0.0126093	0.117555	2.9589	0.0397293	0.968309
ENSG00000286507																							ENSG00000286507	4.05091	0.200467	0.178436	1.12347	0.26124							ENSG00000286507	4.16875	-0.0986051	0.139124	-0.708757	0.478475	0.691161
ENSG00000286508																							ENSG00000286508	17.901	0.00520712	0.166329	0.0313062	0.975025	0.989919						ENSG00000286508	18.6733	-0.00219964	0.132505	-0.0166004	0.986755	0.994174
ENSG00000286509																							ENSG00000286509	0.182874	0.0137056	1.07098	0.0127973	0.98979							ENSG00000286509	0.154267	0.366934	0.854221	0.429554	0.66752
ENSG00000286510																							ENSG00000286510	4.14568	0.0757694	0.203693	0.371979	0.709908							ENSG00000286510	4.11306	0.130312	0.1805	0.721946	0.470327	0.684706
ENSG00000286511																							ENSG00000286511	79.9692	-0.012864	0.0699918	-0.183792	0.854176	0.939153						ENSG00000286511	80.973	0.120811	0.0593886	2.03425	0.0419262	0.146189
ENSG00000286512																							ENSG00000286512	0.027757	0.250546	3.05985	0.0818817	0.934741							ENSG00000286512	0.0224759	0.00975621	2.9589	0.00329725	0.997369
ENSG00000286514																							ENSG00000286514	0.0923097	-0.166704	1.66602	-0.100061	0.920296							ENSG00000286514	0.117779	0.0664102	1.1179	0.0594063	0.952628
ENSG00000286515																																			ENSG00000286515	0.00359681	0.130035	2.9589	0.043947	0.964947
ENSG00000286517																							ENSG00000286517	7.09479	0.520193	0.241339	2.15544	0.0311272	0.179423						ENSG00000286517	6.59892	0.00615994	0.194132	0.0317306	0.974687	0.989162
ENSG00000286518																							ENSG00000286518	1.48156	0.0945362	0.407799	0.231821	0.816677							ENSG00000286518	1.48413	0.076637	0.350325	0.21876	0.826837	0.915755
ENSG00000286519																							ENSG00000286519	2.49561	-0.246225	0.300924	-0.818229	0.413227							ENSG00000286519	2.7701	-0.0655468	0.225193	-0.291069	0.770998	0.886306
ENSG00000286520																							ENSG00000286520	0.103925	0.137142	1.8075	0.0758738	0.93952							ENSG00000286520	0.118092	-0.00903067	1.32817	-0.00679933	0.994575
ENSG00000286521																																			ENSG00000286521	0.00136768	0.147956	2.9589	0.0500038	0.960119
ENSG00000286523																							ENSG00000286523	9.42411	0.192481	0.292171	0.658794	0.510028	0.75055						ENSG00000286523	9.7627	-0.115752	0.249567	-0.463809	0.642785	0.809604
ENSG00000286524																							ENSG00000286524	0.278165	-0.571002	0.765925	-0.745506	0.455966							ENSG00000286524	0.319001	0.307341	0.606625	0.50664	0.612407
ENSG00000286525																							ENSG00000286525	0.410582	-0.487793	0.716016	-0.68126	0.495707							ENSG00000286525	0.468367	0.0556337	0.565673	0.0983495	0.921655
ENSG00000286526																							ENSG00000286526	0.00415657	-0.0500133	3.22287	-0.0155183	0.987619							ENSG00000286526	0.00364844	0.189241	2.9589	0.0639565	0.949005
ENSG00000286527		1	0.0520692	0.0304734	0.0875108																		ENSG00000286527	35.8786	0.229508	0.0782966	2.93126	0.00337587	0.050301						ENSG00000286527	32.9027	0.32358	0.068188	4.74542	2.08079e-06	7.34962e-05
ENSG00000286529		1	0.017783	0.0295773	0.547682																		ENSG00000286529	24.3841	0.0746565	0.0857858	0.870267	0.384155	0.653204						ENSG00000286529	23.8753	0.194614	0.0756694	2.5719	0.0101143	0.053175
ENSG00000286530																							ENSG00000286530	0.238533	0.330195	0.700596	0.471307	0.637422							ENSG00000286530	0.270078	-0.33426	0.582065	-0.574266	0.565788
ENSG00000286531																							ENSG00000286531	0.00240506	0.00340572	3.22287	0.00105674	0.999157							ENSG00000286531	0.00557992	0.112113	2.9589	0.0378902	0.969775
ENSG00000286533																							ENSG00000286533	0.740022	0.0815841	0.442771	0.184258	0.853811							ENSG00000286533	0.807972	-0.221682	0.375173	-0.59088	0.554601
ENSG00000286534																							ENSG00000286534	1.06404	0.1827	0.433577	0.421379	0.673479							ENSG00000286534	0.989755	0.264855	0.364347	0.726931	0.467268
ENSG00000286535																							ENSG00000286535	34.0874	0.0788013	0.0698756	1.12774	0.259431	0.541311						ENSG00000286535	33.9794	0.116491	0.0625039	1.86374	0.0623577	0.192345
ENSG00000286536																							ENSG00000286536	0.628638	0.367146	0.453847	0.808964	0.418536							ENSG00000286536	0.58998	0.0934975	0.385039	0.242826	0.80814
ENSG00000286538																							ENSG00000286538	0.0401431	-0.106716	2.8386	-0.0375947	0.970011							ENSG00000286538	0.0554931	0.126579	2.28038	0.055508	0.955734
ENSG00000286539																							ENSG00000286539	0.596232	-1.31363	0.606609	-2.16554	0.0303465							ENSG00000286539	0.659766	0.550338	0.476425	1.15514	0.248033
ENSG00000286540																							ENSG00000286540	3.16443	-0.0567794	0.235401	-0.241203	0.809398							ENSG00000286540	3.27105	0.0883687	0.1918	0.460734	0.644989	0.811267
ENSG00000286541																							ENSG00000286541	0.0148483	-0.0433206	3.22287	-0.0134416	0.989275							ENSG00000286541	0.0252408	0.105075	2.9589	0.0355117	0.971672
ENSG00000286542																							ENSG00000286542	3.63476	0.133505	0.192433	0.693776	0.487823							ENSG00000286542	3.37859	0.35536	0.162871	2.18185	0.0291209	0.112959
ENSG00000286543																							ENSG00000286543	1.5005	0.671853	0.384854	1.74574	0.0808569							ENSG00000286543	1.34395	0.00897783	0.357642	0.0251029	0.979973	0.991756
ENSG00000286544																							ENSG00000286544	0.0969622	-0.161715	1.81998	-0.0888555	0.929197							ENSG00000286544	0.120201	0.103484	1.14595	0.0903043	0.928045
ENSG00000286545																							ENSG00000286545	6.83489	0.228654	0.163046	1.40239	0.160799	0.423516						ENSG00000286545	7.39387	-0.283753	0.128587	-2.20671	0.0273344	0.108166
ENSG00000286546																							ENSG00000286546	2.52299	-0.00650036	0.274415	-0.0236881	0.981101							ENSG00000286546	2.68048	-0.0632839	0.224414	-0.281997	0.777946	0.890119
ENSG00000286547																							ENSG00000286547	0.0171533	0.111947	3.22287	0.0347354	0.972291							ENSG00000286547	0.00817015	0.141716	2.9589	0.047895	0.9618
ENSG00000286548																							ENSG00000286548	3.71899	0.136794	0.204669	0.668368	0.503899							ENSG00000286548	4.13374	-0.306883	0.156573	-1.96	0.0499962	0.164921
ENSG00000286549																							ENSG00000286549	0.0484365	-0.236916	1.87747	-0.126189	0.899582							ENSG00000286549	0.0539071	0.268631	1.35915	0.197646	0.843322
ENSG00000286550																							ENSG00000286550	0.241308	0.48273	1.02223	0.472235	0.636759							ENSG00000286550	0.272489	-0.586358	0.655492	-0.894531	0.371038
ENSG00000286551																							ENSG00000286551	0.00711737	-0.0733765	3.22287	-0.0227675	0.981836							ENSG00000286551	0.00976509	0.176761	2.9589	0.0597389	0.952364
ENSG00000286552																							ENSG00000286552	0.00806589	-0.0500133	3.22287	-0.0155183	0.987619							ENSG00000286552	0.0156476	0.117555	2.9589	0.0397293	0.968309
ENSG00000286553																							ENSG00000286553	0.041776	-0.0466052	3.05231	-0.0152688	0.987818							ENSG00000286553	0.0454294	0.198534	2.35361	0.084353	0.932776
ENSG00000286555																							ENSG00000286555	0.903331	-0.0778583	0.327914	-0.237435	0.812319							ENSG00000286555	0.980789	-0.0501062	0.261782	-0.191405	0.848209
ENSG00000286556																							ENSG00000286556	0.188868	0.542587	0.942519	0.575678	0.564833							ENSG00000286556	0.128851	0.221326	1.03709	0.213412	0.831006
ENSG00000286557																							ENSG00000286557	0.367222	-0.44557	0.745677	-0.597537	0.550149							ENSG00000286557	0.506148	-0.450801	0.599192	-0.752348	0.451842
ENSG00000286558																							ENSG00000286558	0.184885	0.60101	0.780057	0.770469	0.441022							ENSG00000286558	0.241891	-0.718729	0.521066	-1.37934	0.167789
ENSG00000286559																							ENSG00000286559	0.00589623	-0.0500133	3.22287	-0.0155183	0.987619							ENSG00000286559	0.00516021	0.189241	2.9589	0.0639565	0.949005
ENSG00000286561																							ENSG00000286561	0.0234962	0.0935732	3.22287	0.0290342	0.976837							ENSG00000286561	0.0196999	0.0583489	2.9589	0.0197198	0.984267
ENSG00000286562																							ENSG00000286562	0.984326	-0.120432	0.332447	-0.362259	0.717158							ENSG00000286562	1.0733	-0.00513084	0.279026	-0.0183884	0.985329
ENSG00000286563																							ENSG00000286563	2.74181	0.513734	0.276279	1.85948	0.0629597							ENSG00000286563	2.59506	-0.0517904	0.219499	-0.235948	0.813473	0.909225
ENSG00000286564																							ENSG00000286564	0.0162861	-0.0967396	3.22287	-0.0300167	0.976054							ENSG00000286564	0.020105	0.200124	2.9589	0.0676348	0.946076
ENSG00000286565																							ENSG00000286565	1.54216	0.371981	0.325335	1.14338	0.252882							ENSG00000286565	1.52457	-0.0864457	0.281859	-0.306698	0.759073	0.87981
ENSG00000286568																							ENSG00000286568	0.163445	-0.124848	1.10234	-0.113258	0.909826							ENSG00000286568	0.155447	0.342393	0.925576	0.369924	0.711439
ENSG00000286569																							ENSG00000286569	0.148566	0.224026	1.16886	0.191661	0.848007							ENSG00000286569	0.122947	0.210649	1.18523	0.177729	0.858936
ENSG00000286570																							ENSG00000286570	0.497014	-0.7683	0.454002	-1.69228	0.090592							ENSG00000286570	0.56519	0.28128	0.373517	0.753057	0.451416
ENSG00000286571																							ENSG00000286571	0.0022642	-0.0383317	3.22287	-0.0118937	0.99051							ENSG00000286571	0.0019885	0.177559	2.9589	0.0600085	0.952149
ENSG00000286572																							ENSG00000286572	5.76975	-0.0215896	0.17716	-0.121865	0.903006							ENSG00000286572	5.79214	0.168227	0.151147	1.11301	0.265705	0.492734
ENSG00000286573																																			ENSG00000286573	0.0183661	-0.0496729	2.9589	-0.0167876	0.986606
ENSG00000286575																							ENSG00000286575	0.95671	-0.113912	0.417349	-0.272941	0.784899							ENSG00000286575	1.02914	0.0348734	0.354729	0.09831	0.921686
ENSG00000286576																							ENSG00000286576	0.185066	0.32953	1.06057	0.310711	0.75602							ENSG00000286576	0.146231	0.261702	1.06614	0.245468	0.806094
ENSG00000286577																							ENSG00000286577	0.843678	-0.49838	0.423463	-1.17692	0.239229							ENSG00000286577	0.864485	0.432415	0.36741	1.17693	0.239225
ENSG00000286578																							ENSG00000286578	0.235549	-0.0442851	0.840465	-0.0526912	0.957978							ENSG00000286578	0.256488	0.092737	0.655307	0.141517	0.887462
ENSG00000286579																							ENSG00000286579	3.13978	-0.0839607	0.220308	-0.381105	0.703125							ENSG00000286579	3.40414	-0.0800328	0.171616	-0.466348	0.640966	0.808414
ENSG00000286580																							ENSG00000286580	0.0230801	-0.120103	3.22287	-0.0372658	0.970273							ENSG00000286580	0.0202524	0.259331	2.9589	0.0876443	0.930159
ENSG00000286581																							ENSG00000286581	0.147441	0.230719	1.21348	0.190131	0.849207							ENSG00000286581	0.146888	-0.0183582	0.872452	-0.021042	0.983212
ENSG00000286582																							ENSG00000286582	0.0554704	-0.176804	2.05957	-0.0858453	0.931589							ENSG00000286582	0.0490786	0.322393	1.82076	0.177064	0.859458
ENSG00000286584																							ENSG00000286584	0.211496	0.0451625	0.879921	0.0513257	0.959066							ENSG00000286584	0.188755	0.353553	0.792903	0.445897	0.655672
ENSG00000286585		1	-0.0616551	0.0386498	0.110662																		ENSG00000286585	132.892	0.108332	0.0553733	1.9564	0.0504185	0.232488						ENSG00000286585	127.959	0.227652	0.0472529	4.81773	1.45198e-06	5.58295e-05
ENSG00000286586																							ENSG00000286586	0.21205	-0.0449955	0.758486	-0.0593228	0.952695							ENSG00000286586	0.240126	-0.00751377	0.58006	-0.0129534	0.989665
ENSG00000286587																							ENSG00000286587	0.00474992	-0.0500133	3.22287	-0.0155183	0.987619							ENSG00000286587	0.00416196	0.189241	2.9589	0.0639565	0.949005
ENSG00000286588																							ENSG00000286588	0.27877	-0.265512	0.786813	-0.337452	0.735776							ENSG00000286588	0.340766	-0.0476656	0.659998	-0.0722209	0.942426
ENSG00000286589																							ENSG00000286589	0.00620586	0.0334616	3.22287	0.0103825	0.991716							ENSG00000286589	0.00527697	0.130035	2.9589	0.043947	0.964947
ENSG00000286590																							ENSG00000286590	0.752742	0.0148145	0.454844	0.0325706	0.974017							ENSG00000286590	0.769014	0.077115	0.391149	0.19715	0.84371
ENSG00000286591																							ENSG00000286591	0.894981	0.138509	0.385735	0.359079	0.719536							ENSG00000286591	0.932611	-0.105965	0.332288	-0.318894	0.749807
ENSG00000286593																							ENSG00000286593	1.2078	-0.177144	0.35337	-0.501299	0.61616							ENSG00000286593	1.41218	-0.278423	0.29314	-0.949795	0.342216	0.573307
ENSG00000286594																							ENSG00000286594	0.142085	-0.019708	1.176	-0.0167585	0.986629							ENSG00000286594	0.248222	-0.717682	0.712555	-1.0072	0.313841
ENSG00000286596																							ENSG00000286596	1.23495	0.170566	0.381495	0.4471	0.654803							ENSG00000286596	1.24973	-0.0236839	0.325794	-0.0726959	0.942048	0.973832
ENSG00000286597																							ENSG00000286597	0.174309	1.127	1.17852	0.956287	0.338927							ENSG00000286597	0.102985	-0.0504268	1.3476	-0.0374197	0.97015
ENSG00000286598																							ENSG00000286598	1.32512	0.145019	0.385399	0.376283	0.706707							ENSG00000286598	1.33005	0.0256514	0.321808	0.0797103	0.936468	0.971279
ENSG00000286599		1	-0.0187771	0.0358285	0.600221																		ENSG00000286599	17.8501	0.12756	0.0995852	1.28092	0.200222	0.472281						ENSG00000286599	18.1066	0.00365594	0.0813102	0.0449629	0.964137	0.984897
ENSG00000286602																							ENSG00000286602	12.0881	0.0572409	0.111392	0.513868	0.607344	0.809827						ENSG00000286602	13.1009	-0.167365	0.085132	-1.96594	0.0493053	0.163268
ENSG00000286603																							ENSG00000286603	0.0208995	-0.108421	3.22287	-0.0336412	0.973163							ENSG00000286603	0.0403132	0.068171	2.24142	0.0304143	0.975737
ENSG00000286605																							ENSG00000286605	0.00575057	-0.0500133	3.22287	-0.0155183	0.987619							ENSG00000286605	0.00827798	0.153398	2.9589	0.0518429	0.958654
ENSG00000286606																							ENSG00000286606	0.0643597	-0.158429	1.80881	-0.0875879	0.930204							ENSG00000286606	0.0895592	0.046093	1.12484	0.0409776	0.967314
ENSG00000286607																							ENSG00000286607	0.339393	-0.0889677	0.639026	-0.139224	0.889273							ENSG00000286607	0.414295	-0.274352	0.54393	-0.504389	0.613988
ENSG00000286608																							ENSG00000286608	1.64088	0.710954	0.240025	2.96199	0.00305654							ENSG00000286608	1.69116	-0.491782	0.217356	-2.26256	0.0236626	0.0978729
ENSG00000286609																							ENSG00000286609	0.00207832	-0.0383317	3.22287	-0.0118937	0.99051							ENSG00000286609	0.00699365	0.141716	2.9589	0.047895	0.9618
ENSG00000286610																							ENSG00000286610	0.04317	0.0368715	2.6003	0.0141797	0.988687							ENSG00000286610	0.0522708	0.0310882	2.02722	0.0153354	0.987765
ENSG00000286611																							ENSG00000286611	0.407409	0.185066	0.503405	0.367628	0.713151							ENSG00000286611	0.521208	-0.720647	0.367808	-1.9593	0.0500774
ENSG00000286612																							ENSG00000286612	0.00661321	-0.0500133	3.22287	-0.0155183	0.987619							ENSG00000286612	0.00579513	0.189241	2.9589	0.0639565	0.949005
ENSG00000286613																							ENSG00000286613	4.03841	-0.0212567	0.20174	-0.105367	0.916085							ENSG00000286613	3.94694	0.278683	0.16473	1.69176	0.0906921	0.246413
ENSG00000286614																							ENSG00000286614	0.0517958	0.0318842	2.08093	0.0153221	0.987775							ENSG00000286614	0.0588441	0.051183	1.53691	0.0333025	0.973433
ENSG00000286615																							ENSG00000286615	0.180619	0.13393	1.04035	0.128736	0.897567							ENSG00000286615	0.211239	0.0116195	0.927022	0.0125342	0.989999
ENSG00000286616																							ENSG00000286616	2.15276	-0.285336	0.31091	-0.917742	0.358754							ENSG00000286616	2.23315	0.222938	0.238449	0.93495	0.349814	0.579902
ENSG00000286618																							ENSG00000286618	0.030099	0.106959	3.22287	0.0331874	0.973525							ENSG00000286618	0.0221776	0.123	2.67007	0.0460661	0.963258
ENSG00000286620																							ENSG00000286620	0.244905	0.696193	0.844791	0.824101	0.409882							ENSG00000286620	0.224997	-0.0429466	0.723727	-0.0593409	0.952681
ENSG00000286622																							ENSG00000286622	6.17994	-0.0924078	0.150984	-0.612037	0.540513	0.769217						ENSG00000286622	6.18257	0.237867	0.128254	1.85465	0.0636455	0.19488
ENSG00000286623																							ENSG00000286623	8.66471	0.033376	0.131542	0.253729	0.799705	0.911713						ENSG00000286623	9.03596	-0.0337697	0.110101	-0.306717	0.759059	0.87981
ENSG00000286625		1	-0.0466942	0.0406603	0.250804																		ENSG00000286625	58.3782	-0.0508881	0.0894034	-0.569197	0.569223	0.786995						ENSG00000286625	59.1159	0.148613	0.0709938	2.09333	0.0363201	0.131961
ENSG00000286626																							ENSG00000286626	4.31608	0.144395	0.200919	0.718672	0.472343							ENSG00000286626	4.08942	0.259836	0.168615	1.541	0.123317	0.302138
ENSG00000286627																							ENSG00000286627	0.140407	-0.58603	1.22633	-0.477872	0.632741							ENSG00000286627	0.173431	0.353532	0.903953	0.391096	0.695726
ENSG00000286628																							ENSG00000286628	0.0228888	0.00510963	3.18424	0.00160466	0.99872							ENSG00000286628	0.0146533	0.206364	2.9589	0.0697436	0.944398
ENSG00000286629																							ENSG00000286629	0.0269509	0.178754	2.83992	0.0629432	0.949812							ENSG00000286629	0.0277537	-0.0136696	2.22713	-0.00613778	0.995103
ENSG00000286630																							ENSG00000286630	0.123961	0.407647	1.5516	0.262728	0.79276							ENSG00000286630	0.108265	-0.0270396	1.08337	-0.0249588	0.980088
ENSG00000286631																							ENSG00000286631	0.02849	0.160378	3.22287	0.0497624	0.960312							ENSG00000286631	0.013232	0.117555	2.9589	0.0397293	0.968309
ENSG00000286632																							ENSG00000286632	0.483472	0.0648042	0.573606	0.112977	0.910049							ENSG00000286632	0.462003	0.40556	0.488949	0.829452	0.406849
ENSG00000286633																							ENSG00000286633	0.358886	0.822667	0.705292	1.16642	0.243445							ENSG00000286633	0.317505	-0.1028	0.646389	-0.159038	0.873639
ENSG00000286634																							ENSG00000286634	5.56654	-0.206885	0.160414	-1.2897	0.197155							ENSG00000286634	6.16964	-0.0714288	0.1314	-0.5436	0.586717	0.772266
ENSG00000286635																							ENSG00000286635	0.125622	-0.0564569	1.31771	-0.0428447	0.965825							ENSG00000286635	0.110364	0.305509	1.29177	0.236504	0.813042
ENSG00000286636																							ENSG00000286636	0.0118171	-0.0733765	3.22287	-0.0227675	0.981836							ENSG00000286636	0.0153898	0.176761	2.9589	0.0597389	0.952364
ENSG00000286637																							ENSG00000286637	0.830515	2.68442	0.854632	3.14102	0.00168358							ENSG00000286637	0.289991	0.148831	0.844925	0.176146	0.860179
ENSG00000286638		1	-0.0450709	0.0384432	0.241036																		ENSG00000286638	45.5551	0.191797	0.109801	1.74677	0.0806781	0.297989						ENSG00000286638	46.8826	-0.0899342	0.0894913	-1.00495	0.314921	0.546246
ENSG00000286639																							ENSG00000286639	0.42822	-0.22257	0.642719	-0.346294	0.729122							ENSG00000286639	0.432161	0.368134	0.577396	0.637576	0.52375
ENSG00000286640																							ENSG00000286640	1.80647	0.178882	0.333352	0.536616	0.591533							ENSG00000286640	1.66321	0.360232	0.302272	1.19175	0.23336	0.45485
ENSG00000286641																							ENSG00000286641	0.0745963	-0.236919	3.22287	-0.0735118	0.941399							ENSG00000286641	0.0721269	0.322383	2.9589	0.108954	0.913239
ENSG00000286642																							ENSG00000286642	0.735771	1.61297	0.704137	2.29071	0.0219801							ENSG00000286642	0.470112	0.0407054	0.605448	0.0672318	0.946397
ENSG00000286643																							ENSG00000286643	0.0299799	-0.0833528	2.78129	-0.0299691	0.976092							ENSG00000286643	0.0252247	0.246854	2.60763	0.0946663	0.92458
ENSG00000286644																							ENSG00000286644	0.492681	0.35609	0.519545	0.685387	0.4931							ENSG00000286644	0.490207	-0.0817483	0.413678	-0.197613	0.843348
ENSG00000286645																							ENSG00000286645	0.0380133	-0.0232406	2.66102	-0.00873371	0.993032							ENSG00000286645	0.0255902	0.246852	2.81567	0.087671	0.930138
ENSG00000286647																							ENSG00000286647	1.97836	1.68228	0.602895	2.79034	0.0052652							ENSG00000286647	0.988941	-0.0121512	0.445523	-0.027274	0.978241
ENSG00000286649																							ENSG00000286649	0.0685061	-0.223531	2.25587	-0.0990888	0.921068							ENSG00000286649	0.101587	0.0630887	1.46102	0.0431813	0.965557
ENSG00000286650																							ENSG00000286650	6.37768	-0.144249	0.143137	-1.00777	0.313566	0.591702						ENSG00000286650	6.40983	0.251845	0.122179	2.06127	0.0392774	0.13964
ENSG00000286652																							ENSG00000286652	8.42181	0.179523	0.130027	1.38066	0.167382	0.430989						ENSG00000286652	8.6535	-0.0779426	0.107815	-0.722932	0.469722	0.684164
ENSG00000286653																							ENSG00000286653	0.0889068	0.0285989	2.05135	0.0139415	0.988877							ENSG00000286653	0.0715257	0.303672	1.94127	0.156429	0.875695
ENSG00000286654																							ENSG00000286654	0.300363	0.170176	0.814036	0.209052	0.834408							ENSG00000286654	0.237506	0.524921	0.762098	0.688784	0.490959
ENSG00000286655																							ENSG00000286655	0.181565	-0.362612	1.09962	-0.329761	0.741581							ENSG00000286655	0.267337	-0.330208	0.735053	-0.449231	0.653265
ENSG00000286656																							ENSG00000286656	16.8011	-0.039992	0.108563	-0.368376	0.712593	0.868502						ENSG00000286656	17.8594	-0.0441936	0.0883672	-0.500113	0.616995	0.79326
ENSG00000286657																							ENSG00000286657	8.69102	0.11159	0.181063	0.616304	0.537694	0.767517						ENSG00000286657	8.60316	0.124353	0.147065	0.845569	0.397793	0.62342
ENSG00000286658																							ENSG00000286658	1.08142	0.171436	0.441992	0.387872	0.698111							ENSG00000286658	1.10828	-0.064539	0.375215	-0.172005	0.863434	0.935816
ENSG00000286659																							ENSG00000286659	9.96105	0.253295	0.12564	2.01603	0.0437968	0.215306						ENSG00000286659	8.95608	0.392982	0.11111	3.53687	0.000404902	0.00472364
ENSG00000286660																							ENSG00000286660	0.00574758	0.0334616	3.22287	0.0103825	0.991716							ENSG00000286660	0.00809593	0.0941918	2.9589	0.0318334	0.974605
ENSG00000286661																							ENSG00000286661	0.0727614	0.205528	1.98292	0.103649	0.917448							ENSG00000286661	0.0507012	0.0788408	1.55899	0.0505717	0.959667
ENSG00000286662																							ENSG00000286662	0.391058	0.293228	0.574374	0.510518	0.609689							ENSG00000286662	0.321222	0.525041	0.504526	1.04066	0.298032
ENSG00000286663		1	-0.0119873	0.0197618	0.544124																		ENSG00000286663	8.96969	0.0387903	0.184578	0.210157	0.833545	0.928996						ENSG00000286663	8.76783	0.227431	0.15463	1.4708	0.141344	0.329474
ENSG00000286664																							ENSG00000286664	0.0148781	-0.0433206	3.22287	-0.0134416	0.989275							ENSG00000286664	0.0105798	0.212604	2.9589	0.0718525	0.942719
ENSG00000286666																							ENSG00000286666	0.209534	1.39595	1.91595	0.728595	0.466249							ENSG00000286666	0.062258	0.315352	2.24499	0.140469	0.88829
ENSG00000286667																							ENSG00000286667	0.665536	-0.00461077	0.509648	-0.00904698	0.992782							ENSG00000286667	0.626356	0.297419	0.482538	0.616364	0.537655
ENSG00000286668																							ENSG00000286668	0.144095	-0.123262	1.16378	-0.105915	0.91565							ENSG00000286668	0.172318	-0.0130147	0.845747	-0.0153884	0.987722
ENSG00000286669																							ENSG00000286669	11.43	0.0481512	0.109886	0.438193	0.661246	0.840229						ENSG00000286669	11.5875	0.0791584	0.0911883	0.868077	0.385352	0.613653
ENSG00000286670																							ENSG00000286670	0.709194	0.364628	0.391693	0.930902	0.351904							ENSG00000286670	0.7135	-0.137499	0.322709	-0.426076	0.670052
ENSG00000286671																							ENSG00000286671	0.0384446	0.0418595	2.86124	0.0146299	0.988327							ENSG00000286671	0.0269793	0.175963	2.9589	0.0594692	0.952578
ENSG00000286672																							ENSG00000286672	0.00524282	-0.0500133	3.22287	-0.0155183	0.987619							ENSG00000286672	0.00459472	0.189241	2.9589	0.0639565	0.949005
ENSG00000286674																							ENSG00000286674	0.096323	0.195551	1.6471	0.118725	0.905494							ENSG00000286674	0.116853	-0.12153	1.27717	-0.0951557	0.924191
ENSG00000286675																							ENSG00000286675	1.69086	0.493771	0.321927	1.5338	0.125079							ENSG00000286675	1.69556	-0.215275	0.247081	-0.871273	0.383605	0.611834
ENSG00000286677																							ENSG00000286677	9.57433	-0.0700074	0.179634	-0.389722	0.696742	0.860378						ENSG00000286677	9.00957	0.47549	0.146876	3.23735	0.00120647	0.0109432
ENSG00000286678																							ENSG00000286678	0.447777	-0.0919152	0.843057	-0.109026	0.913182							ENSG00000286678	0.407781	0.500155	0.70962	0.704821	0.480921
ENSG00000286679																							ENSG00000286679	2.35831	0.279288	0.234753	1.18971	0.23416							ENSG00000286679	2.20183	0.190591	0.188544	1.01085	0.312086	0.543112
ENSG00000286680																							ENSG00000286680	0.728682	-0.735679	0.653168	-1.12632	0.260029							ENSG00000286680	0.961213	-0.389855	0.525487	-0.741893	0.458152
ENSG00000286681																							ENSG00000286681	74.2345	-0.0686356	0.0674958	-1.01689	0.309207	0.58769						ENSG00000286681	78.1619	0.0144607	0.0535448	0.270068	0.787108	0.894869
ENSG00000286682																							ENSG00000286682	0.00523607	0.0334616	3.22287	0.0103825	0.991716
ENSG00000286684																							ENSG00000286684	0.0487443	-0.201874	3.21294	-0.0628315	0.949901							ENSG00000286684	0.0427977	0.341102	2.9589	0.11528	0.908223
ENSG00000286685																							ENSG00000286685	0.0384224	0.0301787	2.65486	0.0113673	0.99093							ENSG00000286685	0.0504324	-0.0103078	2.03817	-0.00505739	0.995965
ENSG00000286686																							ENSG00000286686	0.85481	-0.191626	0.462096	-0.41469	0.678369							ENSG00000286686	0.832725	0.478973	0.400946	1.19461	0.23224
ENSG00000286687																							ENSG00000286687	0.0839737	-0.103306	1.84745	-0.0559183	0.955407							ENSG00000286687	0.0941391	0.207341	1.46467	0.141561	0.887427
ENSG00000286688																							ENSG00000286688	2.11236	-0.37568	0.250998	-1.49675	0.134459							ENSG00000286688	2.27543	0.152664	0.20453	0.746416	0.455416	0.672099
ENSG00000286689		1	0.00195945	0.0121004	0.871359																		ENSG00000286689	22.1937	0.0453499	0.15316	0.296096	0.767157	0.896438						ENSG00000286689	23.8862	-0.141709	0.129146	-1.09728	0.27252	0.500563
ENSG00000286690																							ENSG00000286690	0.00563856	-0.0500133	3.22287	-0.0155183	0.987619							ENSG00000286690	0.00494307	0.189241	2.9589	0.0639565	0.949005
ENSG00000286691																							ENSG00000286691	0.18047	-0.213103	0.974381	-0.218706	0.826879							ENSG00000286691	0.214043	-0.0181725	0.717851	-0.0253152	0.979804
ENSG00000286692																							ENSG00000286692	1.86317	-0.206877	0.264636	-0.781741	0.434367							ENSG00000286692	1.9773	0.0861001	0.222055	0.387742	0.698207	0.844478
ENSG00000286693																							ENSG00000286693	0.111002	0.203948	1.43262	0.14236	0.886796							ENSG00000286693	0.116638	0.014336	1.28031	0.0111973	0.991066
ENSG00000286694																							ENSG00000286694	0.232304	-0.412907	0.790021	-0.522653	0.601216							ENSG00000286694	0.264918	0.223958	0.60374	0.37095	0.710674
ENSG00000286695																							ENSG00000286695	0.370774	-0.00752803	0.778787	-0.00966635	0.992287							ENSG00000286695	0.368831	0.286831	0.627213	0.457311	0.647447
ENSG00000286696																							ENSG00000286696	0.00218454	-0.0383317	3.22287	-0.0118937	0.99051							ENSG00000286696	0.0152751	0.0341406	2.9589	0.0115383	0.990794
ENSG00000286697																							ENSG00000286697	0.0920593	0.053667	1.58707	0.0338152	0.973024							ENSG00000286697	0.133657	-0.165948	1.07187	-0.154821	0.876962
ENSG00000286698																							ENSG00000286698	0.0371145	-0.0833543	3.22287	-0.0258634	0.979366							ENSG00000286698	0.0261125	0.282694	2.9589	0.0955403	0.923886
ENSG00000286700		1	0.0298589	0.0221931	0.178491																		ENSG00000286700	3.96242	-0.066694	0.230065	-0.289893	0.771898							ENSG00000286700	4.4224	-0.20805	0.20432	-1.01825	0.308557	0.539189
ENSG00000286703																							ENSG00000286703	1.28354	0.244297	0.327947	0.744927	0.456316							ENSG00000286703	1.2583	0.0793866	0.305896	0.259522	0.795233	0.899313
ENSG00000286705																							ENSG00000286705	10.4446	0.0846213	0.123895	0.683006	0.494603	0.739891						ENSG00000286705	9.6961	0.387208	0.108263	3.57656	0.00034815	0.0042192
ENSG00000286707																							ENSG00000286707	34.6937	-0.0891085	0.0812071	-1.0973	0.272511	0.553272						ENSG00000286707	34.9163	0.200471	0.0699511	2.86587	0.00415868	0.027698
ENSG00000286708																							ENSG00000286708	0.129373	0.224026	1.27035	0.17635	0.860019							ENSG00000286708	0.0915977	0.264736	1.30578	0.202741	0.839337
ENSG00000286710																							ENSG00000286710	2.36182	-0.0561294	0.328733	-0.170745	0.864424							ENSG00000286710	2.20964	0.49203	0.28306	1.73825	0.0821663	0.23113
ENSG00000286711																							ENSG00000286711	0.0777088	0.230595	2.08674	0.110505	0.912009							ENSG00000286711	0.0459981	0.221896	2.52569	0.0878556	0.929991
ENSG00000286713																							ENSG00000286713	0.431022	0.294612	0.659028	0.447041	0.654846							ENSG00000286713	0.419571	0.0690608	0.589944	0.117063	0.90681
ENSG00000286714		2	-0.00131061	0.013847	0.924593																		ENSG00000286714	353.321	0.0964515	0.0708049	1.36222	0.17313	0.437554						ENSG00000286714	366.688	-0.0496831	0.0567074	-0.876132	0.380958	0.609401
ENSG00000286715																							ENSG00000286715	3.14968	0.195635	0.217684	0.89871	0.368807							ENSG00000286715	2.998	0.19896	0.188414	1.05597	0.29098	0.521387
ENSG00000286716																							ENSG00000286716	0.071095	0.00353232	1.88827	0.00187066	0.998507							ENSG00000286716	0.0500009	0.340312	2.16914	0.156888	0.875333
ENSG00000286717																							ENSG00000286717	0.066738	-0.33037	2.42168	-0.136422	0.891488							ENSG00000286717	0.0916846	0.145874	1.62217	0.0899251	0.928347
ENSG00000286718																							ENSG00000286718	2.56212	0.0423149	0.231315	0.182932	0.854851							ENSG00000286718	2.69382	-0.0541147	0.206683	-0.261825	0.793456	0.898403
ENSG00000286719																							ENSG00000286719	0.0728802	0.110371	2.101	0.0525324	0.958104							ENSG00000286719	0.0547693	0.221899	2.13746	0.103814	0.917317
ENSG00000286720																							ENSG00000286720	0.0978142	-0.388778	1.72627	-0.225212	0.821814							ENSG00000286720	0.098221	0.402571	1.34505	0.299298	0.764713
ENSG00000286721																							ENSG00000286721	1.91924	0.254092	0.283375	0.896662	0.369899							ENSG00000286721	1.94861	-0.0886998	0.242985	-0.365042	0.71508	0.853317
ENSG00000286722																							ENSG00000286722	0.894144	-0.111239	0.45375	-0.245155	0.806336							ENSG00000286722	1.01046	-0.192076	0.379073	-0.5067	0.612365
ENSG00000286723																							ENSG00000286723	1.78429	0.168498	0.251282	0.670554	0.502505							ENSG00000286723	1.89944	-0.208919	0.203685	-1.0257	0.305035	0.534978
ENSG00000286724																							ENSG00000286724	106.68	0.0846775	0.0457839	1.8495	0.0643852	0.263851						ENSG00000286724	110.74	-0.0434731	0.039648	-1.09648	0.272871	0.500932
ENSG00000286725																																			ENSG00000286725	0.00971678	0.0941918	2.9589	0.0318334	0.974605
ENSG00000286727																							ENSG00000286727	0.0108877	-0.0733765	3.22287	-0.0227675	0.981836							ENSG00000286727	0.00953848	0.212604	2.9589	0.0718525	0.942719
ENSG00000286728																							ENSG00000286728	0.026915	-0.143466	3.22287	-0.044515	0.964494							ENSG00000286728	0.0325797	0.211011	2.6867	0.0785389	0.937399
ENSG00000286729																							ENSG00000286729	3.94219	0.0107653	0.203869	0.0528049	0.957887							ENSG00000286729	4.02052	0.0887272	0.175575	0.505353	0.613311	0.791011
ENSG00000286730																							ENSG00000286730	0.00547641	-0.0500133	3.22287	-0.0155183	0.987619							ENSG00000286730	0.0119979	0.153398	2.9589	0.0518429	0.958654
ENSG00000286732																							ENSG00000286732	2.3935	-0.197825	0.263996	-0.749348	0.453648							ENSG00000286732	2.66644	-0.113169	0.215396	-0.525398	0.599307	0.781295
ENSG00000286734																							ENSG00000286734	0.474126	-0.650032	0.634768	-1.02405	0.305814							ENSG00000286734	0.516882	0.305968	0.484081	0.632058	0.527349
ENSG00000286735																							ENSG00000286735	0.0165802	-0.0433206	3.22287	-0.0134416	0.989275							ENSG00000286735	0.0186004	0.176761	2.9589	0.0597389	0.952364
ENSG00000286736																							ENSG00000286736	1.65805	0.218645	0.345767	0.632348	0.52716							ENSG00000286736	1.66755	-0.0502636	0.293235	-0.171411	0.863901	0.935898
ENSG00000286737																							ENSG00000286737	0.0171981	0.142003	3.22287	0.0440612	0.964856							ENSG00000286737	0.00295363	0.177559	2.9589	0.0600085	0.952149
ENSG00000286738																							ENSG00000286738	0.135723	-0.104887	1.3071	-0.0802445	0.936043							ENSG00000286738	0.131244	0.269062	1.10603	0.243269	0.807797
ENSG00000286739																							ENSG00000286739	0.769662	-0.632753	0.470861	-1.34382	0.179006							ENSG00000286739	0.826765	0.232738	0.396489	0.586998	0.557205
ENSG00000286741																							ENSG00000286741	0.25116	0.103748	0.738714	0.140444	0.888309							ENSG00000286741	0.285552	-0.16998	0.597387	-0.284539	0.775998
ENSG00000286742																							ENSG00000286742	0.0514008	0.157096	2.52494	0.0622175	0.95039							ENSG00000286742	0.0409052	0.0708225	1.97743	0.0358154	0.97143
ENSG00000286743																							ENSG00000286743	0.795638	-0.59744	0.518934	-1.15128	0.249616							ENSG00000286743	0.771846	0.780955	0.429032	1.82027	0.0687179
ENSG00000286745																							ENSG00000286745	0.629669	-0.307519	0.479697	-0.64107	0.521477							ENSG00000286745	0.713318	-0.106372	0.40644	-0.261716	0.79354
ENSG00000286746																							ENSG00000286746	2.35617	-0.218534	0.285292	-0.766001	0.443676							ENSG00000286746	2.53603	0.020759	0.236571	0.0877498	0.930076	0.968031
ENSG00000286747																							ENSG00000286747	1.62678	0.434113	0.274353	1.58231	0.113578							ENSG00000286747	1.59838	-0.120487	0.250477	-0.481032	0.630494	0.801971
ENSG00000286748																							ENSG00000286748	0.0184487	-0.0967396	3.22287	-0.0300167	0.976054							ENSG00000286748	0.0243283	0.164282	2.9589	0.0555212	0.955723
ENSG00000286749																							ENSG00000286749	0.188136	0.00502705	0.884017	0.0056866	0.995463							ENSG00000286749	0.243554	-0.196612	0.667928	-0.294361	0.768482
ENSG00000286750																							ENSG00000286750	0.179126	0.0604826	0.872365	0.0693317	0.944726							ENSG00000286750	0.247988	-0.435336	0.618614	-0.703728	0.481602
ENSG00000286751		1	-0.00583362	0.0243926	0.810985																		ENSG00000286751	4.27853	0.0879865	0.204336	0.430597	0.666762							ENSG00000286751	4.44611	-0.0565476	0.1747	-0.323683	0.746178	0.872408
ENSG00000286752																							ENSG00000286752	0.0210189	-0.120103	3.22287	-0.0372658	0.970273							ENSG00000286752	0.0257409	0.223489	2.80967	0.079543	0.936601
ENSG00000286753																							ENSG00000286753	38.0664	0.0264603	0.0653462	0.404925	0.685533	0.854346						ENSG00000286753	39.0752	0.0442837	0.0540949	0.818629	0.412998	0.637446
ENSG00000286754																							ENSG00000286754	0.0139117	0.0284726	3.22287	0.00883457	0.992951							ENSG00000286754	0.0112544	0.16508	2.9589	0.0557909	0.955508
ENSG00000286755		1	0.00252716	0.0233257	0.913724																		ENSG00000286755	67.3965	-0.208229	0.140882	-1.47803	0.139399	0.39442						ENSG00000286755	72.9834	0.00498464	0.114226	0.0436384	0.965193	0.985266
ENSG00000286756																							ENSG00000286756	0.0294212	0.106959	3.22287	0.0331874	0.973525							ENSG00000286756	0.0314618	0.0331237	2.50561	0.0132198	0.989452
ENSG00000286757																							ENSG00000286757	13.3716	0.127216	0.120528	1.05549	0.291201	0.57195						ENSG00000286757	12.4973	0.333901	0.107919	3.094	0.00197478	0.015891
ENSG00000286758																							ENSG00000286758	0.603026	-0.167051	0.429542	-0.388905	0.697346							ENSG00000286758	0.665213	-0.087196	0.328268	-0.265625	0.790528
ENSG00000286759																							ENSG00000286759	0.0777764	-0.133362	1.53961	-0.0866204	0.930973							ENSG00000286759	0.0972508	0.0811385	1.1201	0.0724384	0.942253
ENSG00000286760		1	-0.0174665	0.0167985	0.298449																		ENSG00000286760	145.069	0.227218	0.0608823	3.73209	0.000189901	0.00916799						ENSG00000286760	138.421	0.163599	0.0500908	3.26606	0.00109056	0.0101359
ENSG00000286761																																			ENSG00000286761	0.00273536	0.130035	2.9589	0.043947	0.964947
ENSG00000286763																							ENSG00000286763	1.78783	0.417607	0.319138	1.30854	0.190689							ENSG00000286763	1.69792	0.0270652	0.263411	0.102749	0.918162	0.962737
ENSG00000286764																							ENSG00000286764	0.254191	-0.203503	0.865106	-0.235234	0.814027							ENSG00000286764	0.268056	0.0848744	0.702324	0.120848	0.903811
ENSG00000286765																							ENSG00000286765	0.0369545	-0.0833525	2.67239	-0.0311902	0.975118							ENSG00000286765	0.0267426	0.282696	2.789	0.101361	0.919264
ENSG00000286766																							ENSG00000286766	0.0486903	-0.0582842	2.22821	-0.0261574	0.979132							ENSG00000286766	0.0539381	0.174329	1.90021	0.0917422	0.926903
ENSG00000286767																							ENSG00000286767	0.00932386	-0.0199575	3.22287	-0.00619246	0.995059							ENSG00000286767	0.0136114	0.117555	2.9589	0.0397293	0.968309
ENSG00000286769																							ENSG00000286769	0.00617907	0.0334616	3.22287	0.0103825	0.991716
ENSG00000286770																							ENSG00000286770	0.0446258	0.0602355	2.41001	0.0249939	0.98006							ENSG00000286770	0.0361758	0.151807	2.44465	0.0620975	0.950485
ENSG00000286771																							ENSG00000286771	0.0369938	-0.0950347	2.88426	-0.0329494	0.973715							ENSG00000286771	0.0278653	0.294376	2.9589	0.0994882	0.920751
ENSG00000286773																							ENSG00000286773	0.124303	-0.206737	1.31626	-0.157064	0.875194							ENSG00000286773	0.121056	0.298783	0.984107	0.303608	0.761426
ENSG00000286774																							ENSG00000286774	0.141228	0.289128	0.943106	0.30657	0.759171							ENSG00000286774	0.181354	-0.62935	0.705887	-0.891574	0.372621
ENSG00000286775																																			ENSG00000286775	0.00622907	0.112113	2.9589	0.0378902	0.969775
ENSG00000286776																							ENSG00000286776	0.141169	0.550724	1.17716	0.467841	0.639899							ENSG00000286776	0.105842	0.0443992	1.15789	0.0383449	0.969413
ENSG00000286777																							ENSG00000286777	0.549613	-0.550126	0.454402	-1.21066	0.226026							ENSG00000286777	0.653243	-0.0709299	0.362678	-0.195572	0.844945
ENSG00000286779																							ENSG00000286779	0.0357627	0.167071	3.14987	0.0530405	0.9577							ENSG00000286779	0.0225417	0.105075	2.9589	0.0355117	0.971672
ENSG00000286780																							ENSG00000286780	0.244009	0.940853	0.944337	0.996311	0.319099							ENSG00000286780	0.183318	0.000898505	0.86049	0.00104418	0.999167
ENSG00000286781																							ENSG00000286781	0.209574	0.172471	0.818175	0.2108	0.833043							ENSG00000286781	0.228113	-0.119566	0.691326	-0.172952	0.862689
ENSG00000286782		1	0.0356658	0.0334544	0.286378																		ENSG00000286782	74.2649	-0.051012	0.107509	-0.474491	0.635149	0.824835						ENSG00000286782	76.5304	0.0820881	0.0830542	0.988368	0.322973	0.554681
ENSG00000286784																							ENSG00000286784	0.627392	0.498851	0.525561	0.949178	0.34253							ENSG00000286784	0.697097	-0.539093	0.391747	-1.37613	0.168782
ENSG00000286786																							ENSG00000286786	8.08624	0.113346	0.144434	0.78476	0.432594	0.694217						ENSG00000286786	8.38989	-0.0617786	0.119184	-0.518347	0.604216	0.784594
ENSG00000286787																							ENSG00000286787	30.1241	-0.0873481	0.0831907	-1.04997	0.29373	0.57361						ENSG00000286787	32.4513	-0.0603822	0.0678832	-0.889502	0.373733	0.602405
ENSG00000286788																							ENSG00000286788	1.32788	-0.0028173	0.367392	-0.00766839	0.993882							ENSG00000286788	1.43788	-0.163118	0.274639	-0.593936	0.552555	0.747564
ENSG00000286789		1	-0.0284346	0.0118265	0.0162028																		ENSG00000286789	102.643	-0.398805	0.118748	-3.35841	0.000783932	0.0210063						ENSG00000286789	111.257	0.120258	0.0965061	1.24611	0.212723	0.42854
ENSG00000286790																							ENSG00000286790	51.9255	-0.009646	0.0962555	-0.100213	0.920176	0.968374						ENSG00000286790	54.9995	-0.0459872	0.0781436	-0.588496	0.556199	0.74998
ENSG00000286791		1	0.00701501	0.0244666	0.774329																		ENSG00000286791	23.6834	-0.00564948	0.124859	-0.045247	0.96391	0.985534						ENSG00000286791	26.8813	-0.285264	0.100916	-2.82673	0.00470258	0.0303964
ENSG00000286792																							ENSG00000286792	0.0459336	-0.118397	2.57033	-0.0460629	0.96326							ENSG00000286792	0.0445809	0.24606	2.20551	0.111566	0.911168
ENSG00000286794																							ENSG00000286794	0.0714833	0.289004	1.69805	0.170197	0.864855							ENSG00000286794	0.075396	-0.119092	1.6466	-0.0723258	0.942343
ENSG00000286795																							ENSG00000286795	0.0070072	-0.0500133	3.22287	-0.0155183	0.987619							ENSG00000286795	0.0120557	0.153398	2.9589	0.0518429	0.958654
ENSG00000286796																							ENSG00000286796	4.60911	-0.201168	0.203557	-0.988264	0.323024							ENSG00000286796	5.46534	-0.313697	0.149224	-2.10219	0.035537	0.129863
ENSG00000286797																							ENSG00000286797	2.08686	0.453304	0.318159	1.42477	0.154224							ENSG00000286797	2.42702	-0.654384	0.274718	-2.38202	0.0172178	0.0780838
ENSG00000286798																							ENSG00000286798	1.0431	2.72147	0.754512	3.60693	0.000309846							ENSG00000286798	0.432273	-0.237469	0.714765	-0.332234	0.739713
ENSG00000286799																							ENSG00000286799	0.244818	-0.0726592	0.842093	-0.0862841	0.931241							ENSG00000286799	0.230016	0.21883	0.691532	0.316443	0.751666
ENSG00000286801																							ENSG00000286801	0.0831408	0.00353296	1.59374	0.00221678	0.998231							ENSG00000286801	0.0855308	0.0343927	1.48324	0.0231875	0.981501
ENSG00000286802																							ENSG00000286802	1.06733	0.298316	0.37831	0.788551	0.430375							ENSG00000286802	1.17543	-0.372818	0.34222	-1.08941	0.275972	0.504537
ENSG00000286803																							ENSG00000286803	0.0520984	0.0018285	1.96128	0.000932299	0.999256							ENSG00000286803	0.0356159	0.281903	2.13964	0.131753	0.89518
ENSG00000286804																							ENSG00000286804	2.05321	0.141609	0.26553	0.533305	0.593823							ENSG00000286804	2.20942	-0.197015	0.219378	-0.898064	0.369152	0.598109
ENSG00000286805																							ENSG00000286805	1.27085	-0.542656	0.366366	-1.48118	0.138558							ENSG00000286805	1.4078	0.103461	0.292386	0.353852	0.72345	0.859044
ENSG00000286806																							ENSG00000286806	0.243524	0.180261	0.874029	0.206242	0.836602							ENSG00000286806	0.187489	0.359794	0.871423	0.412881	0.679694
ENSG00000286807																							ENSG00000286807	0.0232481	-0.036628	3.22287	-0.011365	0.990932							ENSG00000286807	0.0168486	0.235967	2.9589	0.0797484	0.936437
ENSG00000286808																							ENSG00000286808	27.1973	-0.103114	0.114467	-0.900824	0.367682	0.637666						ENSG00000286808	28.339	0.0772782	0.08956	0.862865	0.388212	0.615825
ENSG00000286809																							ENSG00000286809	0.987023	0.0607729	0.384081	0.158229	0.874276							ENSG00000286809	1.10877	-0.306537	0.295589	-1.03704	0.299718	0.529513
ENSG00000286810																							ENSG00000286810	0.0264679	-0.0599911	3.22287	-0.0186142	0.985149							ENSG00000286810	0.0186343	0.259331	2.9589	0.0876443	0.930159
ENSG00000286811																							ENSG00000286811	0.946036	-0.932762	0.496294	-1.87945	0.0601827							ENSG00000286811	1.1026	0.133272	0.359151	0.371074	0.710582	0.850683
ENSG00000286812																							ENSG00000286812	0.482637	0.632567	0.675894	0.935898	0.349326							ENSG00000286812	0.426101	0.000632652	0.586306	0.00107905	0.999139
ENSG00000286813		1	0.0991924	0.0485007	0.0408376																		ENSG00000286813	124.842	-0.157107	0.11193	-1.40361	0.160435	0.423267						ENSG00000286813	138.319	-0.110203	0.0881079	-1.25077	0.211017	0.426158
ENSG00000286815																							ENSG00000286815	0.0422009	-0.14176	2.28227	-0.0621134	0.950473							ENSG00000286815	0.0436	0.233583	1.85063	0.126218	0.899559
ENSG00000286816																							ENSG00000286816	0.0126587	-0.0433206	3.22287	-0.0134416	0.989275							ENSG00000286816	0.00799493	0.212604	2.9589	0.0718525	0.942719
ENSG00000286817																							ENSG00000286817	7.58496	0.147493	0.164463	0.896815	0.369817	0.639643						ENSG00000286817	7.53166	0.0761794	0.125763	0.605739	0.544688	0.742272
ENSG00000286818																							ENSG00000286818	1.22026	0.211051	0.39192	0.538505	0.590229							ENSG00000286818	1.25497	-0.085659	0.306452	-0.279519	0.779847	0.891055
ENSG00000286819																							ENSG00000286819	0.76261	-0.1012	0.452972	-0.223413	0.823214							ENSG00000286819	0.77874	0.154118	0.394614	0.390554	0.696127
ENSG00000286820																							ENSG00000286820	0.106732	0.21563	1.15215	0.187155	0.851539							ENSG00000286820	0.100931	0.0928146	1.2024	0.0771912	0.938471
ENSG00000286823																							ENSG00000286823	0.855799	0.00263059	0.371389	0.00708311	0.994349							ENSG00000286823	0.914115	-0.0889383	0.294397	-0.302103	0.762574
ENSG00000286824																							ENSG00000286824	0.0651453	0.021907	1.72544	0.0126965	0.98987							ENSG00000286824	0.068364	0.154265	1.44972	0.10641	0.915257
ENSG00000286825																							ENSG00000286825	1.18813	-0.448194	0.350481	-1.2788	0.200969							ENSG00000286825	1.4252	-0.208003	0.274201	-0.75858	0.448104	0.66703
ENSG00000286826																							ENSG00000286826	0.159468	-0.191648	1.13186	-0.169322	0.865543							ENSG00000286826	0.203003	0.0252874	0.898232	0.0281524	0.977541
ENSG00000286827																							ENSG00000286827	0.256496	0.989727	0.797655	1.2408	0.214681							ENSG00000286827	0.175395	0.155683	0.725625	0.21455	0.830118
ENSG00000286828		1	-0.147604	0.0508268	0.00368367																		ENSG00000286828	9.62015	-0.352083	0.293516	-1.19954	0.230319	0.511244						ENSG00000286828	9.80997	0.337955	0.239281	1.41238	0.15784	0.35392
ENSG00000286829																							ENSG00000286829	0.865294	-0.0784439	0.460145	-0.170477	0.864635							ENSG00000286829	1.03626	-0.412147	0.37345	-1.10362	0.269758
ENSG00000286830																							ENSG00000286830	5.53326	-0.114108	0.180276	-0.632962	0.526758							ENSG00000286830	5.66157	0.159937	0.146665	1.09049	0.275495	0.50401
ENSG00000286831																							ENSG00000286831	4.44234	-0.281321	0.190764	-1.4747	0.140292							ENSG00000286831	5.07982	-0.135345	0.160508	-0.843233	0.399098	0.624464
ENSG00000286832																							ENSG00000286832	0.262757	0.200226	0.846406	0.23656	0.812998							ENSG00000286832	0.249167	-0.00238823	0.621801	-0.00384083	0.996935
ENSG00000286833																							ENSG00000286833	11.4387	0.190399	0.113988	1.67034	0.0948512	0.323229						ENSG00000286833	10.9144	0.192178	0.0986055	1.94896	0.0513005	0.167607
ENSG00000286834																							ENSG00000286834	0.777713	-1.09827	0.580621	-1.89154	0.0585517							ENSG00000286834	0.88317	0.346048	0.421452	0.821086	0.411597
ENSG00000286835																							ENSG00000286835	27.5897	0.0207409	0.0964728	0.214992	0.829773	0.92733						ENSG00000286835	29.7286	-0.13049	0.0858754	-1.51953	0.128629	0.309926
ENSG00000286836																							ENSG00000286836	0.466079	-0.612205	0.525498	-1.165	0.24402							ENSG00000286836	0.600477	-0.224046	0.406952	-0.550546	0.581945
ENSG00000286837																							ENSG00000286837	5.62645	0.324232	0.146438	2.21413	0.0268196							ENSG00000286837	5.63248	-0.0908515	0.126025	-0.720901	0.47097	0.685251
ENSG00000286838																							ENSG00000286838	0.00707204	-0.0199575	3.22287	-0.00619246	0.995059							ENSG00000286838	0.00322003	0.189241	2.9589	0.0639565	0.949005
ENSG00000286839																							ENSG00000286839	1.86915	0.0465896	0.283066	0.164589	0.869267							ENSG00000286839	1.88871	0.0795287	0.25527	0.311547	0.755385	0.877962
ENSG00000286840																							ENSG00000286840	1.00203	0.666653	0.413401	1.61261	0.10683							ENSG00000286840	0.875277	0.105644	0.380539	0.277617	0.781306
ENSG00000286841																							ENSG00000286841	0.00463407	0.0334616	3.22287	0.0103825	0.991716							ENSG00000286841	0.00629832	0.112113	2.9589	0.0378902	0.969775
ENSG00000286842																							ENSG00000286842	0.00311831	-0.0500133	3.22287	-0.0155183	0.987619							ENSG00000286842	0.0272292	0.00975976	2.57059	0.0037967	0.996971
ENSG00000286844																							ENSG00000286844	0.00583076	-0.0383317	3.22287	-0.0118937	0.99051							ENSG00000286844	0.0394587	-0.0740571	2.9589	-0.0250286	0.980032
ENSG00000286846																							ENSG00000286846	11.0067	0.086276	0.158446	0.544515	0.586087	0.797964						ENSG00000286846	11.5553	-0.0826722	0.121528	-0.680271	0.496333	0.70503
ENSG00000286847																							ENSG00000286847	2.7744	0.604417	0.24811	2.43608	0.0148472							ENSG00000286847	2.57683	-0.0866028	0.206986	-0.418399	0.675655	0.830618
ENSG00000286848																							ENSG00000286848	0.802776	-0.658443	0.404379	-1.62828	0.103465							ENSG00000286848	0.85271	0.405893	0.321234	1.26354	0.206395
ENSG00000286849																							ENSG00000286849	0.134337	0.531117	1.26126	0.421099	0.673683							ENSG00000286849	0.111276	-0.110916	1.12039	-0.0989976	0.92114
ENSG00000286850																							ENSG00000286850	20.2811	-0.125578	0.353019	-0.355727	0.722045	0.872253						ENSG00000286850	21.0255	0.112248	0.27776	0.404117	0.686127	0.836831
ENSG00000286853																																			ENSG00000286853	0.00971678	0.0941918	2.9589	0.0318334	0.974605
ENSG00000286854																							ENSG00000286854	0.496756	1.03406	0.582267	1.77593	0.0757449							ENSG00000286854	0.359875	0.258337	0.477313	0.541233	0.588347
ENSG00000286855																							ENSG00000286855	2.79679	0.293438	0.225447	1.30158	0.19306							ENSG00000286855	2.77158	-0.0267647	0.196868	-0.135952	0.891859	0.949402
ENSG00000286856																							ENSG00000286856	1.16896	-0.0263662	0.275362	-0.095751	0.923718							ENSG00000286856	1.22821	0.0189098	0.211458	0.0894259	0.928743	0.967448
ENSG00000286861		1	-0.0223289	0.0283605	0.431092																		ENSG00000286861	20.1224	0.121664	0.126858	0.959055	0.337531	0.610991						ENSG00000286861	19.6035	0.169748	0.104216	1.6288	0.103355	0.268443
ENSG00000286862																							ENSG00000286862	0.658164	1.01232	0.628972	1.60949	0.107509							ENSG00000286862	0.52397	0.0547711	0.564394	0.0970441	0.922691
ENSG00000286863																							ENSG00000286863	0.742284	0.344681	0.518407	0.664884	0.506124							ENSG00000286863	0.657244	0.34722	0.428677	0.809979	0.417952
ENSG00000286864																							ENSG00000286864	6.37934	0.232376	0.149896	1.55025	0.121083	0.367073						ENSG00000286864	6.0039	0.213602	0.134808	1.5845	0.113081	0.285445
ENSG00000286865																							ENSG00000286865	0.0327737	0.113655	2.37489	0.047857	0.96183							ENSG00000286865	0.0419755	-0.0129494	1.75939	-0.00736013	0.994128
ENSG00000286866																							ENSG00000286866	0.0413032	0.370773	2.44584	0.151593	0.879508							ENSG00000286866	0.00899338	0.135476	2.9589	0.0457861	0.963481
ENSG00000286867																							ENSG00000286867	0.0594116	0.043566	2.03694	0.0213879	0.982936							ENSG00000286867	0.0498931	0.198534	2.31652	0.0857037	0.931702
ENSG00000286868																							ENSG00000286868	0.311067	-0.310194	0.890463	-0.348351	0.727576							ENSG00000286868	0.339788	-0.0309395	0.779065	-0.0397136	0.968321
ENSG00000286869																							ENSG00000286869	0.0172427	0.153685	3.22287	0.0476858	0.961967							ENSG00000286869	0.00917561	0.0941918	2.9589	0.0318334	0.974605
ENSG00000286870																																			ENSG00000286870	0.00830198	0.0941918	2.9589	0.0318334	0.974605
ENSG00000286871																							ENSG00000286871	0.0164516	-0.0967396	3.22287	-0.0300167	0.976054							ENSG00000286871	0.0196558	0.200124	2.9589	0.0676348	0.946076
ENSG00000286872																							ENSG00000286872	2.67767	0.206934	0.23682	0.873805	0.382224							ENSG00000286872	2.88215	-0.257769	0.18943	-1.36076	0.173589	0.376204
ENSG00000286873		1	0.0149067	0.0185201	0.420879																		ENSG00000286873	36.7116	0.00363164	0.0694683	0.0522776	0.958308	0.983478						ENSG00000286873	37.6516	0.0651706	0.056377	1.15598	0.24769	0.471968
ENSG00000286874																							ENSG00000286874	8.99846	0.264508	0.126271	2.09476	0.0361924	0.194744						ENSG00000286874	8.66668	0.106909	0.110666	0.966055	0.334017	0.565173
ENSG00000286875																							ENSG00000286875	0.0644688	0.330741	1.90836	0.173312	0.862406							ENSG00000286875	0.0299259	0.169731	2.06314	0.0822685	0.934433
ENSG00000286876																							ENSG00000286876	0.0486441	-0.0466025	2.22672	-0.0209288	0.983302							ENSG00000286876	0.0591408	0.144617	1.68461	0.0858457	0.931589
ENSG00000286877																							ENSG00000286877	0.0787953	-0.186782	1.86562	-0.100118	0.920251							ENSG00000286877	0.103404	0.073761	1.24594	0.0592009	0.952792
ENSG00000286878																							ENSG00000286878	15.8685	0.618899	0.193009	3.20657	0.00134326	0.0287442						ENSG00000286878	14.3977	0.00416106	0.172784	0.0240825	0.980787	0.992178
ENSG00000286879																							ENSG00000286879	0.0228251	-0.036628	3.22287	-0.011365	0.990932							ENSG00000286879	0.0131319	0.235967	2.9589	0.0797484	0.936437
ENSG00000286880																							ENSG00000286880	0.53804	0.553008	0.527116	1.04912	0.294122							ENSG00000286880	0.566157	-0.416778	0.423595	-0.983907	0.325161
ENSG00000286881																							ENSG00000286881	4.17016	0.308356	0.177482	1.73739	0.0823188							ENSG00000286881	3.9825	0.102848	0.164956	0.623489	0.532963	0.733254
ENSG00000286882																							ENSG00000286882	13.1787	0.336238	0.112272	2.99484	0.00274588	0.0446394						ENSG00000286882	12.4253	0.113902	0.0946462	1.20345	0.228804	0.449088
ENSG00000286883																							ENSG00000286883	10.8757	0.268267	0.106322	2.52317	0.0116304	0.102489						ENSG00000286883	11.0684	-0.106665	0.0904166	-1.1797	0.238118	0.460533
ENSG00000286884																							ENSG00000286884	0.213634	-0.401295	1.10738	-0.362382	0.717067							ENSG00000286884	0.238122	0.241732	0.850419	0.284251	0.776218
ENSG00000286885		1	-0.0391713	0.0269326	0.14583																		ENSG00000286885	42.8839	0.0369761	0.0838604	0.440924	0.659268	0.839006						ENSG00000286885	43.2521	0.0973006	0.0662773	1.46808	0.142082	0.33048
ENSG00000286886																							ENSG00000286886	0.0910173	-0.330371	2.90832	-0.113595	0.909559							ENSG00000286886	0.0888271	0.397924	1.8863	0.210955	0.832922
ENSG00000286887																							ENSG00000286887	0.477932	-0.541592	0.642766	-0.842596	0.399454							ENSG00000286887	0.751962	-0.910721	0.433276	-2.10194	0.0355584
ENSG00000286888																							ENSG00000286888	2.06952	0.461503	0.402574	1.14638	0.251638							ENSG00000286888	2.05587	-0.183762	0.322659	-0.569524	0.569001	0.759357
ENSG00000286889																							ENSG00000286889	1.11674	-0.164896	0.400446	-0.411781	0.6805							ENSG00000286889	1.32077	-0.294226	0.317839	-0.925706	0.354599	0.58484
ENSG00000286890																							ENSG00000286890	0.00524389	0.0334616	3.22287	0.0103825	0.991716
ENSG00000286891																							ENSG00000286891	0.700894	1.95896	0.634804	3.08593	0.00202916							ENSG00000286891	0.415391	-0.214091	0.524089	-0.408501	0.682906
ENSG00000286892																																			ENSG00000286892	0.0426692	-0.15787	2.95889	-0.0533545	0.957449
ENSG00000286893																							ENSG00000286893	0.103624	-0.0181264	1.37883	-0.0131462	0.989511							ENSG00000286893	0.0741266	0.368324	1.43511	0.256652	0.797447
ENSG00000286894																							ENSG00000286894	0.0227463	-0.036628	3.22287	-0.011365	0.990932							ENSG00000286894	0.0224733	0.182203	2.9589	0.061578	0.950899
ENSG00000286895																							ENSG00000286895	5.60169	0.0427479	0.162056	0.263784	0.791946							ENSG00000286895	5.97241	-0.099165	0.14383	-0.68946	0.490534	0.700947
ENSG00000286896																							ENSG00000286896	15.1823	0.0460688	0.139005	0.331419	0.740328	0.881888						ENSG00000286896	15.4496	0.0598377	0.121679	0.491767	0.622884	0.796527
ENSG00000286897																							ENSG00000286897	0.182882	0.192389	0.754669	0.254932	0.798776							ENSG00000286897	0.233103	-0.39059	0.519347	-0.752079	0.452004
ENSG00000286898																							ENSG00000286898	0.0256757	-0.166828	2.8689	-0.0581506	0.953629							ENSG00000286898	0.0405001	0.162647	1.97827	0.0822168	0.934474
ENSG00000286899																							ENSG00000286899	0.00244676	-0.0383317	3.22287	-0.0118937	0.99051							ENSG00000286899	0.00784478	0.141716	2.9589	0.047895	0.9618
ENSG00000286900		1	0.0198211	0.0339921	0.55982																		ENSG00000286900	30.3733	0.00340279	0.113916	0.0298711	0.97617	0.989958						ENSG00000286900	31.6037	0.00969341	0.0907694	0.106792	0.914954	0.961214
ENSG00000286902																							ENSG00000286902	0.00287528	-0.0383317	3.22287	-0.0118937	0.99051							ENSG00000286902	0.00558126	0.141716	2.9589	0.047895	0.9618
ENSG00000286903																							ENSG00000286903	0.271896	0.445255	0.813095	0.547605	0.583963							ENSG00000286903	0.267444	-0.0253582	0.66555	-0.0381012	0.969607
ENSG00000286904																							ENSG00000286904	1.13751	-0.310057	0.380763	-0.814304	0.415471							ENSG00000286904	1.15963	0.301668	0.28317	1.06533	0.286729	0.516544
ENSG00000286907																							ENSG00000286907	0.0710402	-0.133363	1.88825	-0.0706277	0.943694							ENSG00000286907	0.0627005	0.315355	1.76906	0.178262	0.858517
ENSG00000286908																							ENSG00000286908	1.62398	0.00852124	0.396137	0.0215108	0.982838							ENSG00000286908	1.86139	-0.340933	0.307948	-1.10711	0.268245	0.495689
ENSG00000286909																							ENSG00000286909	27.0967	-0.0814516	0.10356	-0.78652	0.431563	0.693736						ENSG00000286909	28.3855	0.0424414	0.0809362	0.524381	0.600013	0.781591
ENSG00000286910																							ENSG00000286910	0.00494935	-0.0500133	3.22287	-0.0155183	0.987619							ENSG00000286910	0.0200809	0.0637908	2.95558	0.0215832	0.98278
ENSG00000286911																							ENSG00000286911	1.29197	-0.0547051	0.353716	-0.154658	0.877091							ENSG00000286911	1.45709	-0.234212	0.270588	-0.865566	0.386728	0.614734
ENSG00000286912																							ENSG00000286912	34.7389	0.0523923	0.0903975	0.579576	0.5622	0.781961						ENSG00000286912	37.0564	-0.114217	0.0761039	-1.5008	0.133407	0.317498
ENSG00000286913																							ENSG00000286913	2.28956	0.0902544	0.224187	0.402585	0.687253							ENSG00000286913	2.44369	-0.140025	0.17857	-0.784146	0.432955	0.65536
ENSG00000286915																							ENSG00000286915	0.200673	0.207594	0.724671	0.286467	0.77452							ENSG00000286915	0.21553	-0.0242445	0.655085	-0.0370098	0.970477
ENSG00000286917																																			ENSG00000286917	0.0056901	0.130035	2.9589	0.043947	0.964947
ENSG00000286918																							ENSG00000286918	0.193258	-0.27237	0.639426	-0.42596	0.670137							ENSG00000286918	0.196468	0.346627	0.582863	0.594698	0.552045
ENSG00000286919																							ENSG00000286919	0.0108388	-0.031639	3.22287	-0.00981705	0.992167							ENSG00000286919	0.0366248	-0.0687159	2.00545	-0.0342645	0.972666
ENSG00000286921																							ENSG00000286921	0.0744396	-0.181793	1.69167	-0.107464	0.914421							ENSG00000286921	0.0890724	0.162254	1.25145	0.129653	0.896841
ENSG00000286922																							ENSG00000286922	0.00503294	-0.0500133	3.22287	-0.0155183	0.987619							ENSG00000286922	0.00784063	0.153398	2.9589	0.0518429	0.958654
ENSG00000286923																							ENSG00000286923	29.2482	0.0057213	0.0771684	0.0741405	0.940899	0.976102						ENSG00000286923	29.307	0.148917	0.0646369	2.3039	0.0212282	0.0906312
ENSG00000286924																							ENSG00000286924	0.147437	-0.0380822	1.06075	-0.0359011	0.971361							ENSG00000286924	0.169236	0.00399264	0.872872	0.00457414	0.99635
ENSG00000286927																							ENSG00000286927	0.00495728	-0.0500133	3.22287	-0.0155183	0.987619							ENSG00000286927	0.00435441	0.189241	2.9589	0.0639565	0.949005
ENSG00000286928																							ENSG00000286928	0.00674063	-0.0500133	3.22287	-0.0155183	0.987619							ENSG00000286928	0.0213931	-0.0192498	2.9589	-0.00650572	0.994809
ENSG00000286931																							ENSG00000286931	5.12896	-0.223989	0.171069	-1.30935	0.190416							ENSG00000286931	5.35169	0.13733	0.141762	0.968735	0.332678	0.563515
ENSG00000286932																							ENSG00000286932	0.00547641	-0.0500133	3.22287	-0.0155183	0.987619							ENSG00000286932	0.00948501	0.153398	2.9589	0.0518429	0.958654
ENSG00000286933																							ENSG00000286933	2.18326	0.637822	0.342897	1.8601	0.0628719							ENSG00000286933	1.90291	0.135216	0.274198	0.493132	0.621919	0.796169
ENSG00000286934																							ENSG00000286934	0.35809	0.852196	1.0019	0.850581	0.395002							ENSG00000286934	0.332261	-0.2795	0.802989	-0.348075	0.727784
ENSG00000286935																							ENSG00000286935	0.0361123	-0.136771	2.33674	-0.0585306	0.953326							ENSG00000286935	0.0512293	0.127109	1.4864	0.0855144	0.931852
ENSG00000286936																							ENSG00000286936	0.128349	-0.0731276	1.27705	-0.057263	0.954336							ENSG00000286936	0.113203	0.381566	1.01749	0.375007	0.707655
ENSG00000286937																							ENSG00000286937	0.0148265	-0.0733765	3.22287	-0.0227675	0.981836							ENSG00000286937	0.0129796	0.212604	2.9589	0.0718525	0.942719
ENSG00000286938																							ENSG00000286938	3.27846	0.222497	0.224683	0.99027	0.322042							ENSG00000286938	3.23408	0.0324439	0.177975	0.182295	0.855351	0.93148
ENSG00000286939																							ENSG00000286939	0.123837	0.113779	1.53833	0.0739628	0.94104							ENSG00000286939	0.204317	-0.44087	0.996372	-0.442475	0.658145
ENSG00000286941																							ENSG00000286941	11.5893	0.298809	0.171142	1.74597	0.0808159	0.298255						ENSG00000286941	11.2533	0.0331433	0.140189	0.236418	0.813109	0.909022
ENSG00000286942																							ENSG00000286942	8.19291	-0.0705576	0.153955	-0.4583	0.646737	0.831129						ENSG00000286942	8.29373	0.170988	0.123567	1.38377	0.166429	0.366322
ENSG00000286943																							ENSG00000286943	12.8077	-0.128293	0.139615	-0.918905	0.358145	0.629627						ENSG00000286943	12.8199	0.253439	0.114459	2.21424	0.0268122	0.106798
ENSG00000286944																							ENSG00000286944	0.80005	1.42571	0.633925	2.24901	0.0245116							ENSG00000286944	0.459549	0.640654	0.556167	1.15191	0.249358
ENSG00000286946																							ENSG00000286946	0.00231703	0.00340572	3.22287	0.00105674	0.999157
ENSG00000286947																							ENSG00000286947	0.149371	-0.293498	1.35726	-0.216243	0.828799							ENSG00000286947	0.158062	0.343471	1.10421	0.311055	0.755759
ENSG00000286948																							ENSG00000286948	0.393362	-0.112105	0.678175	-0.165304	0.868705							ENSG00000286948	0.476125	-0.308089	0.49528	-0.622049	0.53391
ENSG00000286950																							ENSG00000286950	0.300536	-0.291259	0.741896	-0.392587	0.694625							ENSG00000286950	0.287897	0.425662	0.644933	0.660009	0.509248
ENSG00000286951																							ENSG00000286951	0.42967	0.189411	0.584222	0.324211	0.745778							ENSG00000286951	0.402062	0.194777	0.509302	0.382439	0.702136
ENSG00000286952																							ENSG00000286952	6.55809	-0.173054	0.178577	-0.969075	0.332508	0.606694						ENSG00000286952	7.01673	0.0220527	0.136996	0.160973	0.872115	0.939595
ENSG00000286953																							ENSG00000286953	0.0444781	0.0135093	2.26227	0.00597159	0.995235							ENSG00000286953	0.0674955	0.018393	1.66468	0.011049	0.991184
ENSG00000286954																							ENSG00000286954	0.389393	-0.145355	0.561012	-0.259094	0.795563							ENSG00000286954	0.436995	-0.0677046	0.493174	-0.137283	0.890807
ENSG00000286955																																			ENSG00000286955	0.000916406	0.147956	2.9589	0.0500038	0.960119
ENSG00000286956																							ENSG00000286956	0.0216723	0.0234837	3.22287	0.00728659	0.994186							ENSG00000286956	0.0147037	0.182203	2.9589	0.061578	0.950899
ENSG00000286957																							ENSG00000286957	1.48013	0.11812	0.329753	0.358209	0.720187							ENSG00000286957	1.4464	0.173471	0.292883	0.592286	0.553659	0.748377
ENSG00000286958																							ENSG00000286958	0.00496267	-0.0500133	3.22287	-0.0155183	0.987619							ENSG00000286958	0.00958205	0.153398	2.9589	0.0518429	0.958654
ENSG00000286959																							ENSG00000286959	1.93773	0.211479	0.26675	0.792797	0.427896							ENSG00000286959	1.93296	0.0179848	0.254197	0.0707515	0.943596	0.974508
ENSG00000286961																							ENSG00000286961	0.493268	1.26	0.807227	1.5609	0.118547							ENSG00000286961	0.279549	0.597947	0.834725	0.716339	0.473782
ENSG00000286962																							ENSG00000286962	0.981962	0.273724	0.407499	0.671716	0.501764							ENSG00000286962	0.936115	0.108489	0.337103	0.321827	0.747584
ENSG00000286964																							ENSG00000286964	39.1348	-0.0799147	0.0873819	-0.914545	0.36043	0.631588						ENSG00000286964	43.135	-0.141419	0.0729125	-1.93957	0.0524314	0.170204
ENSG00000286965																							ENSG00000286965	5.42481	0.124258	0.167538	0.741671	0.458287							ENSG00000286965	5.73232	-0.127755	0.128644	-0.993093	0.320665	0.552194
ENSG00000286966																							ENSG00000286966	0.201775	-0.375629	0.990524	-0.379223	0.704522							ENSG00000286966	0.212807	0.353551	0.804211	0.439624	0.660209
ENSG00000286967																							ENSG00000286967	0.168825	-0.108173	1.09086	-0.099163	0.921009							ENSG00000286967	0.182705	0.127048	0.872022	0.145693	0.884164
ENSG00000286969																							ENSG00000286969	0.0285076	-0.131784	3.03802	-0.0433782	0.9654							ENSG00000286969	0.0267851	0.253095	2.57719	0.0982056	0.921769
ENSG00000286970		2	-0.0340005	0.0388265	0.381191																		ENSG00000286970	188.638	-0.0213599	0.0919742	-0.232238	0.816353	0.920322						ENSG00000286970	197.218	0.00947964	0.0719575	0.131739	0.89519	0.951068
ENSG00000286971																							ENSG00000286971	0.0467805	-0.111704	2.39607	-0.0466196	0.962816							ENSG00000286971	0.0355879	0.323186	2.45431	0.131681	0.895237
ENSG00000286972																							ENSG00000286972	0.00536347	-0.0500133	3.22287	-0.0155183	0.987619							ENSG00000286972	0.00470034	0.189241	2.9589	0.0639565	0.949005
ENSG00000286973																							ENSG00000286973	0.00584532	0.0334616	3.22287	0.0103825	0.991716							ENSG00000286973	0.0142631	0.0583489	2.9589	0.0197198	0.984267
ENSG00000286974																							ENSG00000286974	3.50902	-0.561843	0.237728	-2.36339	0.0181086							ENSG00000286974	3.79272	0.216744	0.180102	1.20345	0.228802	0.449088
ENSG00000286975		1	-0.00387054	0.023047	0.86663																		ENSG00000286975	14.1888	-0.0655486	0.128938	-0.508372	0.611192	0.811775						ENSG00000286975	14.5233	0.112987	0.106259	1.06332	0.287638	0.517402
ENSG00000286976																							ENSG00000286976	0.298649	0.273793	0.771413	0.354924	0.722646							ENSG00000286976	0.304875	-0.0443954	0.658485	-0.0674205	0.946247
ENSG00000286977																							ENSG00000286977	180.149	-0.184699	0.0812285	-2.27382	0.0229769	0.151466						ENSG00000286977	193.939	0.0103339	0.0597093	0.17307	0.862597	0.935382
ENSG00000286978																							ENSG00000286978	0.168185	-0.029686	1.064	-0.0279003	0.977742							ENSG00000286978	0.169154	0.0677572	0.815793	0.0830569	0.933806
ENSG00000286979																							ENSG00000286979	0.0231749	-0.0599911	3.22287	-0.0186142	0.985149							ENSG00000286979	0.0167386	0.259331	2.9589	0.0876443	0.930159
ENSG00000286980																							ENSG00000286980	0.0294838	0.10696	3.01784	0.0354424	0.971727							ENSG00000286980	0.0297262	0.0691918	2.19991	0.0314521	0.974909
ENSG00000286981																							ENSG00000286981	0.0191418	-0.120103	3.22287	-0.0372658	0.970273							ENSG00000286981	0.0462683	0.0618206	2.1944	0.028172	0.977525
ENSG00000286982																							ENSG00000286982	0.0792564	-0.00814931	1.8606	-0.00437993	0.996505							ENSG00000286982	0.0633732	0.262388	1.76535	0.148633	0.881844
ENSG00000286983																							ENSG00000286983	0.11862	0.0536671	1.54397	0.0347591	0.972272							ENSG00000286983	0.130353	0.0864645	1.21832	0.0709705	0.943421
ENSG00000286984																							ENSG00000286984	0.920392	1.22173	0.549039	2.22522	0.0260668							ENSG00000286984	0.685951	0.055123	0.48205	0.114351	0.908959
ENSG00000286985																							ENSG00000286985	1.36841	0.303619	0.366946	0.827423	0.407997							ENSG00000286985	1.38952	-0.124605	0.299491	-0.416056	0.677369	0.831645
ENSG00000286986																							ENSG00000286986	0.178271	1.23871	0.880807	1.40633	0.159626							ENSG00000286986	0.108685	-0.242341	0.885358	-0.273721	0.784299
ENSG00000286987																																			ENSG00000286987	0.0110041	0.0583489	2.9589	0.0197198	0.984267
ENSG00000286988																							ENSG00000286988	0.0139317	0.0935732	3.22287	0.0290342	0.976837							ENSG00000286988	0.0136497	0.0583489	2.9589	0.0197198	0.984267
ENSG00000286989																							ENSG00000286989	6.81331	-0.148017	0.150553	-0.983159	0.325529	0.601315						ENSG00000286989	7.30705	0.000988632	0.125118	0.00790161	0.993695	0.997574
ENSG00000286990																							ENSG00000286990	0.138855	-0.198341	1.10883	-0.178873	0.858037							ENSG00000286990	0.147714	0.218333	0.796724	0.274038	0.784055
ENSG00000286992																							ENSG00000286992	0.00265371	-0.0383317	3.22287	-0.0118937	0.99051							ENSG00000286992	0.0189559	0.0700306	2.9589	0.0236678	0.981118
ENSG00000286993																							ENSG00000286993	0.0157317	0.153685	3.22287	0.0476858	0.961967
ENSG00000286994																							ENSG00000286994	1.61993	0.31847	0.286785	1.11048	0.26679							ENSG00000286994	1.63914	-0.121044	0.230036	-0.526197	0.598752	0.780918
ENSG00000286995																							ENSG00000286995	0.00174693	0.00340572	3.22287	0.00105674	0.999157							ENSG00000286995	0.00187977	0.147956	2.9589	0.0500038	0.960119
ENSG00000286997																							ENSG00000286997	12.4527	-0.0382557	0.128479	-0.297758	0.765888	0.895588						ENSG00000286997	12.6294	0.133259	0.107404	1.24072	0.214708	0.43112
ENSG00000286998																							ENSG00000286998	0.144877	0.902433	1.30741	0.690247	0.490039							ENSG00000286998	0.0879408	-0.0550336	1.21208	-0.0454042	0.963785
ENSG00000286999																							ENSG00000286999	0.160321	0.107209	1.17309	0.0913905	0.927182							ENSG00000286999	0.20488	-0.19942	0.95174	-0.209532	0.834033
ENSG00000287000																							ENSG00000287000	0.164334	0.1773	1.08976	0.162696	0.870758							ENSG00000287000	0.148814	0.187932	1.06069	0.177178	0.859368
ENSG00000287001																							ENSG00000287001	4.24787	0.410005	0.180736	2.26853	0.0232972							ENSG00000287001	4.05131	0.0182633	0.150096	0.121677	0.903155	0.955053
ENSG00000287002																							ENSG00000287002	0.142194	0.290832	0.852942	0.340975	0.733123							ENSG00000287002	0.131819	0.0898299	0.810416	0.110844	0.91174
ENSG00000287003																							ENSG00000287003	3.46276	-0.0712137	0.282693	-0.251912	0.801109							ENSG00000287003	4.26401	-0.502433	0.222504	-2.25809	0.02394	0.0985674
ENSG00000287004																							ENSG00000287004	0.174855	-0.375632	1.06173	-0.353794	0.723493							ENSG00000287004	0.198335	0.19592	0.779508	0.251338	0.801553
ENSG00000287005																							ENSG00000287005	2.40685	-0.335442	0.237705	-1.41117	0.158194							ENSG00000287005	2.58067	0.143087	0.191185	0.748425	0.454204	0.671068
ENSG00000287008																							ENSG00000287008	0.0561405	0.407522	2.32668	0.175152	0.86096							ENSG00000287008	0.0149469	0.176761	2.9589	0.0597389	0.952364
ENSG00000287009																							ENSG00000287009	7.75893	0.00619557	0.135988	0.0455596	0.963661	0.985403						ENSG00000287009	7.94282	0.0678002	0.114974	0.589702	0.55539	0.749529
ENSG00000287010																																			ENSG00000287010	0.0295	-0.0496707	2.73755	-0.0181442	0.985524
ENSG00000287011																							ENSG00000287011	0.992462	2.09264	0.64161	3.26155	0.00110805							ENSG00000287011	0.540389	-0.0635239	0.559467	-0.113544	0.9096
ENSG00000287012																							ENSG00000287012	0.18738	0.00858	1.1375	0.00754285	0.993982							ENSG00000287012	0.168283	0.307715	1.00971	0.304757	0.760552
ENSG00000287015																							ENSG00000287015	0.527458	0.117215	0.548095	0.213859	0.830657							ENSG00000287015	0.423903	0.521567	0.464115	1.12379	0.261103
ENSG00000287016																							ENSG00000287016	1.28657	-0.0296464	0.366856	-0.080812	0.935591							ENSG00000287016	1.39384	-0.114868	0.269836	-0.425696	0.670329	0.827154
ENSG00000287018																							ENSG00000287018	2.11404	0.179077	0.293848	0.609421	0.542246							ENSG00000287018	2.03495	0.198938	0.271376	0.733072	0.463514	0.678794
ENSG00000287020																							ENSG00000287020	0.0927521	0.00523674	1.51431	0.00345817	0.997241							ENSG00000287020	0.0727752	0.256612	1.38109	0.185804	0.852599
ENSG00000287021																																			ENSG00000287021	0.00684514	0.112113	2.9589	0.0378902	0.969775
ENSG00000287022																							ENSG00000287022	0.0312002	0.0952781	2.98377	0.0319321	0.974526							ENSG00000287022	0.0164359	0.188443	2.9589	0.0636868	0.94922
ENSG00000287023																							ENSG00000287023	0.0529974	0.0318834	2.34943	0.0135707	0.989172							ENSG00000287023	0.0509916	0.156298	1.72138	0.0907983	0.927653
ENSG00000287024																							ENSG00000287024	35.5082	0.042813	0.0874751	0.489431	0.624537	0.819569						ENSG00000287024	35.3763	0.143475	0.0732143	1.95966	0.0500351	0.165015
ENSG00000287025																							ENSG00000287025	0.783796	0.2741	0.470566	0.582491	0.560236							ENSG00000287025	0.695557	0.380336	0.420652	0.904158	0.365912
ENSG00000287026																							ENSG00000287026	0.187116	0.24273	0.902416	0.268978	0.787947							ENSG00000287026	0.157054	0.228828	0.856237	0.267248	0.789278
ENSG00000287027																							ENSG00000287027	0.0470623	0.0368727	2.24009	0.0164604	0.986867							ENSG00000287027	0.0768023	-0.185277	1.3772	-0.134532	0.892982
ENSG00000287028																							ENSG00000287028	0.728261	0.0217749	0.504995	0.043119	0.965607							ENSG00000287028	0.703298	0.287196	0.421856	0.680792	0.496003
ENSG00000287029																							ENSG00000287029	0.0846027	-0.0131378	1.59535	-0.00823506	0.993429							ENSG00000287029	0.0968695	0.0450681	1.24939	0.0360719	0.971225
ENSG00000287030																							ENSG00000287030	0.00972604	-0.0733765	3.22287	-0.0227675	0.981836							ENSG00000287030	0.0260391	0.0871555	2.80454	0.0310766	0.975208
ENSG00000287031																							ENSG00000287031	1.09815	-0.316793	0.365035	-0.867843	0.38548							ENSG00000287031	1.1812	0.0972337	0.309256	0.314412	0.753208	0.876976
ENSG00000287032																							ENSG00000287032	3.17579	-0.318389	0.222173	-1.43306	0.15184							ENSG00000287032	3.79813	-0.263211	0.164302	-1.602	0.109157	0.2788
ENSG00000287033																							ENSG00000287033	1.37254	-0.207819	0.303334	-0.685115	0.493271							ENSG00000287033	1.36365	0.373146	0.25763	1.44838	0.147511	0.338472
ENSG00000287034																							ENSG00000287034	0.00904312	-0.0733765	3.22287	-0.0227675	0.981836							ENSG00000287034	0.00793458	0.212604	2.9589	0.0718525	0.942719
ENSG00000287035																							ENSG00000287035	1.21361	0.59329	0.370079	1.60314	0.108903							ENSG00000287035	1.1737	-0.179919	0.309023	-0.582219	0.560419	0.753041
ENSG00000287037																							ENSG00000287037	1.31763	-0.283641	0.369576	-0.767477	0.442798							ENSG00000287037	1.3831	0.176807	0.283139	0.624454	0.532329	0.732867
ENSG00000287038																							ENSG00000287038	1.29598	-0.304609	0.419495	-0.726132	0.467758							ENSG00000287038	1.39373	0.0969559	0.325404	0.297955	0.765737	0.88377
ENSG00000287039																							ENSG00000287039	0.0637146	0.611221	2.43681	0.250828	0.801947							ENSG00000287039	0.0129388	0.117555	2.9589	0.0397293	0.968309
ENSG00000287040																							ENSG00000287040	0.134852	0.314195	1.04077	0.301888	0.762737							ENSG00000287040	0.134761	-0.00565829	0.85247	-0.00663753	0.994704
ENSG00000287041																							ENSG00000287041	5.3138	-0.10838	0.164492	-0.658876	0.509975							ENSG00000287041	5.54623	0.0654641	0.130362	0.502171	0.615547	0.792367
ENSG00000287042																							ENSG00000287042	4.38808	0.0515497	0.165449	0.311575	0.755363							ENSG00000287042	4.42962	0.0909362	0.134507	0.676072	0.498995	0.706741
ENSG00000287043																							ENSG00000287043	1.95999	-0.221623	0.293494	-0.755119	0.450178							ENSG00000287043	2.27651	-0.218486	0.238892	-0.914581	0.360412	0.590454
ENSG00000287044																							ENSG00000287044	0.259437	0.406524	0.805545	0.504657	0.6138							ENSG00000287044	0.203623	0.256673	0.741607	0.346104	0.729265
ENSG00000287045																							ENSG00000287045	0.0919589	0.0536673	1.45548	0.0368726	0.970587							ENSG00000287045	0.0765168	0.24874	1.27004	0.195851	0.844726
ENSG00000287046																							ENSG00000287046	0.666128	-0.478113	0.53648	-0.891204	0.37282							ENSG00000287046	0.794689	-0.14611	0.420585	-0.347397	0.728293
ENSG00000287047																																			ENSG00000287047	0.00971678	0.0941918	2.9589	0.0318334	0.974605
ENSG00000287048																							ENSG00000287048	4.89832	-0.254971	0.190721	-1.33688	0.181262							ENSG00000287048	5.36581	0.00443352	0.144739	0.0306311	0.975564	0.989583
ENSG00000287049																							ENSG00000287049	0.0214585	-0.090047	3.22287	-0.02794	0.97771							ENSG00000287049	0.0227387	0.223489	2.88088	0.0775765	0.938165
ENSG00000287050																							ENSG00000287050	0.00562938	0.0334616	3.22287	0.0103825	0.991716
ENSG00000287051		1	0.00590695	0.0319747	0.853435																		ENSG00000287051	7.79863	-0.373071	0.168833	-2.20971	0.0271255	0.165814						ENSG00000287051	9.13795	-0.177949	0.140054	-1.27058	0.20388	0.416616
ENSG00000287052																							ENSG00000287052	0.0110064	-0.0733765	3.22287	-0.0227675	0.981836							ENSG00000287052	0.0169318	0.140918	2.9589	0.0476253	0.962015
ENSG00000287053																							ENSG00000287053	0.0316307	0.000122388	2.7536	4.44464e-05	0.999965							ENSG00000287053	0.0362295	0.0808948	1.8951	0.0426863	0.965952
ENSG00000287054																							ENSG00000287054	0.966851	-0.52259	0.432157	-1.20926	0.226564							ENSG00000287054	1.08033	0.105827	0.350631	0.30182	0.76279
ENSG00000287055																							ENSG00000287055	0.983715	-0.0427551	0.382343	-0.111824	0.910963							ENSG00000287055	1.03648	0.032431	0.323705	0.100187	0.920196
ENSG00000287056																							ENSG00000287056	0.576669	-0.583435	0.60774	-0.960008	0.337051							ENSG00000287056	0.670864	-0.0454354	0.47196	-0.0962696	0.923306
ENSG00000287057																																			ENSG00000287057	0.00227495	0.147956	2.9589	0.0500038	0.960119
ENSG00000287059																							ENSG00000287059	3.38954	0.199065	0.295393	0.673899	0.500375							ENSG00000287059	3.27709	0.125026	0.246031	0.508171	0.611333	0.789643
ENSG00000287060																							ENSG00000287060	0.0753301	-0.133363	1.87525	-0.0711174	0.943304							ENSG00000287060	0.0794342	0.18931	1.43082	0.132309	0.89474
ENSG00000287061																							ENSG00000287061	0.496365	0.263195	0.551364	0.477352	0.633112							ENSG00000287061	0.510601	-0.265607	0.479785	-0.553595	0.579856
ENSG00000287062																																			ENSG00000287062	0.00179783	0.147956	2.9589	0.0500038	0.960119
ENSG00000287063																							ENSG00000287063	3.30606	0.152441	0.278783	0.546808	0.584511							ENSG00000287063	3.48794	-0.151279	0.230999	-0.654892	0.512537	0.717268
ENSG00000287064																							ENSG00000287064	23.3374	0.158461	0.314468	0.503901	0.614331	0.813895						ENSG00000287064	17.244	0.685477	0.264492	2.59167	0.00955116	0.0510834
ENSG00000287065																							ENSG00000287065	0.0978082	0.0186224	1.33911	0.0139065	0.988905							ENSG00000287065	0.0691714	0.305667	1.45342	0.210309	0.833426
ENSG00000287067																							ENSG00000287067	2.17165	-0.138667	0.263929	-0.525394	0.599309							ENSG00000287067	2.26297	0.0763317	0.221548	0.344537	0.730442	0.862972
ENSG00000287068																							ENSG00000287068	0.00367943	-0.0500133	3.22287	-0.0155183	0.987619							ENSG00000287068	0.00322934	0.189241	2.9589	0.0639565	0.949005
ENSG00000287069																							ENSG00000287069	5.74199	-0.19474	0.29392	-0.66256	0.507613							ENSG00000287069	6.47971	-0.149693	0.252434	-0.593	0.553181	0.748075
ENSG00000287070																							ENSG00000287070	3.82775	0.110742	0.328118	0.337507	0.735735							ENSG00000287070	4.12553	-0.192281	0.267653	-0.718396	0.472513	0.686344
ENSG00000287072																							ENSG00000287072	0.443503	0.863824	0.841947	1.02598	0.304899							ENSG00000287072	0.316984	0.45432	0.82527	0.550511	0.581969
ENSG00000287074																							ENSG00000287074	19.6485	-0.00497642	0.105643	-0.047106	0.962429	0.985316						ENSG00000287074	21.1253	-0.10341	0.0852946	-1.21239	0.225364	0.444728
ENSG00000287075																							ENSG00000287075	0.109338	0.125461	1.55728	0.0805642	0.935789							ENSG00000287075	0.103322	0.0444063	1.19863	0.0370476	0.970447
ENSG00000287076																							ENSG00000287076	0.00316623	0.00340572	3.22287	0.00105674	0.999157							ENSG00000287076	0.00527356	0.0941918	2.9589	0.0318334	0.974605
ENSG00000287077																							ENSG00000287077	16.0372	-0.0262934	0.149226	-0.176199	0.860138	0.94117						ENSG00000287077	16.4545	0.0821364	0.124998	0.657104	0.511114	0.71613
ENSG00000287078																							ENSG00000287078	1.06458	0.173306	0.37113	0.466968	0.640523							ENSG00000287078	1.20344	-0.37386	0.30063	-1.24359	0.21365	0.429589
ENSG00000287079																							ENSG00000287079	3.09158	-0.175055	0.223654	-0.782705	0.4338							ENSG00000287079	3.3235	0.0116435	0.183739	0.0633698	0.949472	0.977616
ENSG00000287081																							ENSG00000287081	0.0467226	0.138722	2.24441	0.0618079	0.950716							ENSG00000287081	0.0330815	0.111333	2.48772	0.0447529	0.964304
ENSG00000287082																							ENSG00000287082	0.105306	-0.410438	1.56956	-0.261498	0.793708							ENSG00000287082	0.156756	0.0877538	1.03697	0.0846249	0.93256
ENSG00000287083																							ENSG00000287083	0.0158047	-0.0967396	3.22287	-0.0300167	0.976054							ENSG00000287083	0.0138602	0.235967	2.9589	0.0797484	0.936437
ENSG00000287084																							ENSG00000287084	0.403925	1.08733	0.843334	1.28932	0.197287							ENSG00000287084	0.273975	0.183548	0.751787	0.244149	0.807115
ENSG00000287085																							ENSG00000287085	0.0278795	-0.0599911	3.22287	-0.0186142	0.985149							ENSG00000287085	0.023903	0.223488	2.9589	0.0755308	0.939792
ENSG00000287086																							ENSG00000287086	1.17765	0.181414	0.296116	0.612646	0.54011							ENSG00000287086	1.3407	-0.399989	0.225146	-1.77658	0.0756378	0.218904
ENSG00000287087																							ENSG00000287087	0.0853742	0.462647	1.94248	0.238173	0.811747							ENSG00000287087	0.0659052	-0.184267	1.51995	-0.121232	0.903507
ENSG00000287088																							ENSG00000287088	11.5121	0.329779	0.227326	1.45068	0.146868	0.404902						ENSG00000287088	11.236	-0.0096399	0.198517	-0.0485596	0.96127	0.98329
ENSG00000287089																							ENSG00000287089	0.934403	0.217125	0.443425	0.489653	0.624379							ENSG00000287089	1.00384	-0.255492	0.332969	-0.767315	0.442894
ENSG00000287090																							ENSG00000287090	0.465648	-0.0262677	0.746365	-0.0351943	0.971925							ENSG00000287090	0.40447	0.742235	0.72981	1.01703	0.309141
ENSG00000287091		1	-0.0123982	0.0326129	0.703825																		ENSG00000287091	30.3	-0.0439134	0.0841017	-0.522146	0.601569	0.806685						ENSG00000287091	33.2178	-0.143188	0.0696081	-2.05706	0.0396806	0.140673
ENSG00000287092																							ENSG00000287092	0.231955	0.481295	0.800486	0.601254	0.547671							ENSG00000287092	0.191831	-0.0114572	0.718737	-0.0159407	0.987282
ENSG00000287093																							ENSG00000287093	0.121076	0.0136336	1.17945	0.0115592	0.990777							ENSG00000287093	0.143745	-0.0777873	0.897953	-0.0866274	0.930968
ENSG00000287094																							ENSG00000287094	0.119456	0.437704	1.48883	0.293992	0.768764							ENSG00000287094	0.0976039	-0.00903224	1.35294	-0.00667599	0.994673
ENSG00000287095																							ENSG00000287095	0.792455	0.645562	0.737372	0.87549	0.381307							ENSG00000287095	0.679818	0.177453	0.629689	0.281811	0.778088
ENSG00000287096																							ENSG00000287096	0.304099	0.201313	0.885118	0.227442	0.82008							ENSG00000287096	0.330513	-0.242895	0.7512	-0.323343	0.746436
ENSG00000287097																							ENSG00000287097	0.892842	-0.820346	0.457588	-1.79276	0.0730111							ENSG00000287097	1.07877	-0.0830221	0.379338	-0.218861	0.826759
ENSG00000287098																							ENSG00000287098	0.0466056	-0.0165462	2.11107	-0.00783784	0.993746							ENSG00000287098	0.0373101	0.23438	1.99872	0.117265	0.90665
ENSG00000287099																							ENSG00000287099	0.117327	0.317479	1.4876	0.213418	0.831001							ENSG00000287099	0.0969209	0.0270472	1.1238	0.0240675	0.980799
ENSG00000287100																							ENSG00000287100	27.2576	0.173864	0.0841374	2.06643	0.0387878	0.201451						ENSG00000287100	27.2842	0.02414	0.0696803	0.34644	0.729012	0.862306
ENSG00000287101																							ENSG00000287101	0.790123	-0.950511	0.514418	-1.84774	0.0646399							ENSG00000287101	0.770934	0.982278	0.411197	2.38882	0.0169024
ENSG00000287103																							ENSG00000287103	0.0216463	-0.120103	3.22287	-0.0372658	0.970273							ENSG00000287103	0.0280169	0.187649	2.55724	0.0733794	0.941504
ENSG00000287104		1	-0.0372455	0.015197	0.014252																		ENSG00000287104	153.532	0.196349	0.0655062	2.9974	0.00272289	0.0444054						ENSG00000287104	146.612	0.186666	0.0543492	3.43456	0.00059352	0.00633031
ENSG00000287105																							ENSG00000287105	0.00297596	-0.0383317	3.22287	-0.0118937	0.99051							ENSG00000287105	0.0026069	0.177559	2.9589	0.0600085	0.952149
ENSG00000287106																							ENSG00000287106	0.0159011	-0.0132648	3.22287	-0.00411584	0.996716							ENSG00000287106	0.00940067	0.212604	2.9589	0.0718525	0.942719
ENSG00000287107																																			ENSG00000287107	0.00484591	0.130035	2.9589	0.043947	0.964947
ENSG00000287108																							ENSG00000287108	0.098139	-0.108295	1.50233	-0.0720848	0.942534							ENSG00000287108	0.0765558	0.314512	1.4948	0.210405	0.833352
ENSG00000287109		1	0.0160948	0.0195261	0.409786																		ENSG00000287109	35.6187	0.0960662	0.119965	0.800784	0.423257	0.68725						ENSG00000287109	35.747	0.0732138	0.096083	0.761985	0.446069	0.665908
ENSG00000287111																							ENSG00000287111	0.0313538	-0.113408	2.56167	-0.0442712	0.964688							ENSG00000287111	0.0336592	0.228937	2.1573	0.106122	0.915486
ENSG00000287112																							ENSG00000287112	0.0042997	0.0334616	3.22287	0.0103825	0.991716
ENSG00000287113																							ENSG00000287113	0.673721	-1.17952	0.425029	-2.77516	0.00551744							ENSG00000287113	0.813263	0.0890915	0.327784	0.2718	0.785776
ENSG00000287114																							ENSG00000287114	0.331317	0.77522	0.590169	1.31356	0.188996							ENSG00000287114	0.28	-0.12865	0.531731	-0.241947	0.808822
ENSG00000287117		1	-0.0123146	0.0187274	0.510813																		ENSG00000287117	8.05918	0.0949715	0.167583	0.566714	0.570909	0.788052						ENSG00000287117	8.00979	0.0979257	0.139057	0.704211	0.481302	0.693927
ENSG00000287118																							ENSG00000287118	0.0375909	0.0485511	3.11988	0.0155619	0.987584							ENSG00000287118	0.0258988	0.217248	2.9589	0.0734219	0.94147
ENSG00000287119																							ENSG00000287119	2.43056	-0.514673	0.29353	-1.75339	0.0795343							ENSG00000287119	2.99353	-0.269465	0.214406	-1.2568	0.208826	0.422851
ENSG00000287120																							ENSG00000287120	0.192409	-0.440853	1.0099	-0.436532	0.66245							ENSG00000287120	0.225055	0.272673	0.804168	0.339074	0.734554
ENSG00000287121																							ENSG00000287121	0.0048762	0.0334616	3.22287	0.0103825	0.991716
ENSG00000287122																							ENSG00000287122	0.329132	0.0865205	0.820341	0.105469	0.916004							ENSG00000287122	0.256116	0.530913	0.828467	0.640838	0.521628
ENSG00000287123																							ENSG00000287123	0.00539184	-0.0500133	3.22287	-0.0155183	0.987619							ENSG00000287123	0.0119356	0.153398	2.9589	0.0518429	0.958654
ENSG00000287124																							ENSG00000287124	1.96522	0.344414	0.267392	1.28805	0.197728							ENSG00000287124	1.72982	0.366514	0.230337	1.59121	0.111563	0.282953
ENSG00000287125																							ENSG00000287125	0.223001	-0.289497	0.922666	-0.313762	0.753702							ENSG00000287125	0.315441	-0.429958	0.61635	-0.697588	0.485435
ENSG00000287126		1	0.0279233	0.013548	0.0392968																		ENSG00000287126	251.761	-0.0270415	0.0571748	-0.472962	0.636241	0.825618						ENSG00000287126	257.772	0.0910151	0.0504552	1.80388	0.0712506	0.210283
ENSG00000287127																							ENSG00000287127	20.445	-0.389571	0.287884	-1.35322	0.175984	0.441848						ENSG00000287127	21.093	0.311045	0.230074	1.35193	0.176397	0.37993
ENSG00000287129		1	0.0116279	0.0376248	0.757284																		ENSG00000287129	11.6399	-0.0649703	0.156977	-0.413883	0.67896	0.850677						ENSG00000287129	12.6653	-0.105085	0.121799	-0.862776	0.388261	0.615825
ENSG00000287130																							ENSG00000287130	0.177309	0.0237335	1.12446	0.0211066	0.983161							ENSG00000287130	0.254027	-0.484404	0.751677	-0.644431	0.519296
ENSG00000287131																							ENSG00000287131	0.120553	-0.343633	1.3187	-0.260584	0.794413							ENSG00000287131	0.238781	-0.434882	0.862098	-0.504446	0.613948
ENSG00000287132																							ENSG00000287132	0.051748	0.46094	2.52097	0.182843	0.854921							ENSG00000287132	0.0180099	0.0458223	2.9589	0.0154863	0.987644
ENSG00000287133																							ENSG00000287133	8.43747	0.241335	0.13801	1.74868	0.0803456	0.297422						ENSG00000287133	8.49359	-0.0536457	0.117153	-0.45791	0.647017	0.81253
ENSG00000287134																							ENSG00000287134	2.41993	0.90517	0.325399	2.78172	0.00540713							ENSG00000287134	1.92961	0.190521	0.272826	0.698324	0.484975	0.696734
ENSG00000287135																							ENSG00000287135	0.446668	0.466916	0.773113	0.603943	0.545881							ENSG00000287135	0.409164	0.0701506	0.648018	0.108254	0.913794
ENSG00000287136																							ENSG00000287136	0.0181587	-0.0132648	3.22287	-0.00411584	0.996716							ENSG00000287136	0.0437452	-0.0390026	2.07543	-0.0187925	0.985007
ENSG00000287139																							ENSG00000287139	0.0239146	0.273908	3.22287	0.084989	0.93227
ENSG00000287140																							ENSG00000287140	0.667918	1.69589	0.838834	2.02173	0.0432048							ENSG00000287140	0.395378	0.111628	0.706868	0.157919	0.87452
ENSG00000287142																							ENSG00000287142	0.341575	-0.472309	0.589976	-0.800557	0.423388							ENSG00000287142	0.391772	0.109557	0.439767	0.249126	0.803263
ENSG00000287143																							ENSG00000287143	1.13465	0.540462	0.345436	1.56458	0.117682							ENSG00000287143	1.06587	-0.0308957	0.302351	-0.102185	0.91861
ENSG00000287145																							ENSG00000287145	0.794959	0.508893	0.501578	1.01458	0.310304							ENSG00000287145	0.79979	-0.244997	0.400768	-0.611319	0.540988
ENSG00000287146		1	-0.0205904	0.0181653	0.257005																		ENSG00000287146	17.7501	0.361789	0.109276	3.31077	0.00093039	0.0232346						ENSG00000287146	17.8563	-0.137865	0.0954274	-1.44471	0.14854	0.339825
ENSG00000287149																							ENSG00000287149	0.081725	0.112075	1.7649	0.0635021	0.949367							ENSG00000287149	0.0693959	0.156529	1.38651	0.112894	0.910115
ENSG00000287150																							ENSG00000287150	0.0315097	-0.166829	3.22287	-0.0517642	0.958717							ENSG00000287150	0.0276852	0.306057	2.9589	0.103436	0.917617
ENSG00000287152																							ENSG00000287152	0.00463407	0.0334616	3.22287	0.0103825	0.991716
ENSG00000287154																							ENSG00000287154	0.255663	0.177897	0.771083	0.230711	0.817539							ENSG00000287154	0.273522	-0.0205882	0.585924	-0.035138	0.97197
ENSG00000287155																							ENSG00000287155	0.0198016	-0.131784	3.22287	-0.0408904	0.967383							ENSG00000287155	0.0231528	0.217248	2.9589	0.0734219	0.94147
ENSG00000287156																							ENSG00000287156	2.22583	0.0807364	0.263831	0.306015	0.759593							ENSG00000287156	2.23431	0.067775	0.221367	0.306165	0.759479	0.879898
ENSG00000287157																																			ENSG00000287157	0.0160286	0.0404275	2.9589	0.013663	0.989099
ENSG00000287158																							ENSG00000287158	0.0734147	0.100393	1.79394	0.0559625	0.955372							ENSG00000287158	0.0821381	0.0938277	1.26402	0.0742297	0.940828
ENSG00000287159																							ENSG00000287159	0.0547481	0.33074	2.19579	0.150625	0.880272							ENSG00000287159	0.0365571	0.0437871	2.28056	0.0192002	0.984681
ENSG00000287160																							ENSG00000287160	0.0222629	0.0585285	3.22287	0.0181604	0.985511							ENSG00000287160	0.0175009	0.129237	2.9589	0.0436773	0.965162
ENSG00000287161																							ENSG00000287161	0.0301168	0.0652231	2.77717	0.0234855	0.981263							ENSG00000287161	0.0180748	0.188443	2.9589	0.0636868	0.94922
ENSG00000287162																							ENSG00000287162	0.00377949	-0.0383317	3.22287	-0.0118937	0.99051							ENSG00000287162	0.00331725	0.177559	2.9589	0.0600085	0.952149
ENSG00000287163																							ENSG00000287163	0.159244	0.297523	1.46312	0.203348	0.838863							ENSG00000287163	0.111195	0.383584	1.51502	0.253188	0.800123
ENSG00000287164																							ENSG00000287164	0.00782475	-0.0199575	3.22287	-0.00619246	0.995059							ENSG00000287164	0.0362922	-0.0788326	2.28229	-0.034541	0.972446
ENSG00000287165		1	0.0270001	0.0279085	0.333318																		ENSG00000287165	6.77162	0.0668526	0.172077	0.388505	0.697643	0.860968						ENSG00000287165	6.98207	0.000190195	0.142846	0.00133147	0.998938	0.999755
ENSG00000287166																							ENSG00000287166	18.6336	0.0941972	0.0890857	1.05738	0.29034	0.571754						ENSG00000287166	18.2278	0.183348	0.0802062	2.28595	0.0222569	0.0937281
ENSG00000287167																							ENSG00000287167	0.798579	0.13269	0.448905	0.295587	0.767546							ENSG00000287167	0.828749	-0.0543052	0.387735	-0.140057	0.888615
ENSG00000287168																							ENSG00000287168	17.6652	0.152133	0.107146	1.41987	0.155646	0.416456						ENSG00000287168	18.3137	-0.0887915	0.0873451	-1.01656	0.309363	0.539987
ENSG00000287169																							ENSG00000287169	0.0321628	0.0118032	2.96504	0.00398078	0.996824							ENSG00000287169	0.040763	0.0862058	2.09649	0.0411191	0.967201
ENSG00000287170																							ENSG00000287170	17.3241	-0.10215	0.11649	-0.876902	0.38054	0.649532						ENSG00000287170	18.0771	0.0756956	0.0903234	0.838051	0.402002	0.627269
ENSG00000287171																							ENSG00000287171	0.25222	-0.209992	0.830263	-0.252922	0.800328							ENSG00000287171	0.347376	-0.360044	0.64935	-0.554467	0.579259
ENSG00000287172																							ENSG00000287172	0.00852608	0.0635174	3.22287	0.0197084	0.984276
ENSG00000287173																							ENSG00000287173	0.0034698	0.0334616	3.22287	0.0103825	0.991716
ENSG00000287175																							ENSG00000287175	4.59896	-0.172867	0.185466	-0.932069	0.351301							ENSG00000287175	5.2113	-0.178737	0.141817	-1.26034	0.207548	0.421179
ENSG00000287176																							ENSG00000287176	0.036388	-0.0532955	2.33375	-0.0228369	0.98178							ENSG00000287176	0.0410736	0.15725	2.2346	0.0703705	0.943899
ENSG00000287177																							ENSG00000287177	0.289123	0.945865	0.795427	1.18913	0.234389							ENSG00000287177	0.205637	0.101453	0.744092	0.136345	0.891549
ENSG00000287178																																			ENSG00000287178	0.00485839	0.130035	2.9589	0.043947	0.964947
ENSG00000287179																							ENSG00000287179	0.718437	-0.00570783	0.440461	-0.0129588	0.989661							ENSG00000287179	0.768806	-0.0623684	0.360292	-0.173105	0.862569
ENSG00000287180																							ENSG00000287180	0.0301909	-0.0833543	3.22287	-0.0258634	0.979366							ENSG00000287180	0.0369104	0.175168	2.62603	0.0667046	0.946817
ENSG00000287181																							ENSG00000287181	2.46789	0.241669	0.263405	0.917482	0.35889							ENSG00000287181	2.31889	0.199856	0.224692	0.889465	0.373753	0.602405
ENSG00000287182																							ENSG00000287182	0.159378	0.673348	1.00949	0.667018	0.504761							ENSG00000287182	0.105056	0.126857	1.0517	0.120621	0.903991
ENSG00000287183																							ENSG00000287183	0.243945	-0.0307894	0.842411	-0.0365491	0.970845							ENSG00000287183	0.211304	0.441558	0.742795	0.594454	0.552208
ENSG00000287184																							ENSG00000287184	0.118436	0.137142	1.6916	0.0810726	0.935384							ENSG00000287184	0.0924976	0.207341	1.46711	0.141326	0.887613
ENSG00000287185																							ENSG00000287185	6.17327	0.182964	0.180156	1.01559	0.309826	0.588044						ENSG00000287185	6.68891	-0.257237	0.149289	-1.72307	0.0848751	0.235937
ENSG00000287186																							ENSG00000287186	0.0122066	0.0100984	3.22287	0.00313336	0.9975							ENSG00000287186	0.00554156	0.189241	2.9589	0.0639565	0.949005
ENSG00000287187																							ENSG00000287187	0.0449368	0.0251925	1.70885	0.0147424	0.988238							ENSG00000287187	0.0353945	0.204779	1.62109	0.126322	0.899477
ENSG00000287188																							ENSG00000287188	18.8463	-0.0648017	0.110409	-0.586925	0.557254	0.779117						ENSG00000287188	20.0134	-0.0225471	0.0901885	-0.249999	0.802588	0.90335
ENSG00000287189		1	-0.00167126	0.0130673	0.898231																		ENSG00000287189	51.1713	0.0252649	0.121338	0.20822	0.835057	0.93026						ENSG00000287189	53.8037	-0.0440877	0.099579	-0.442741	0.657953	0.818696
ENSG00000287190																							ENSG00000287190	12.7333	-0.0596772	0.141749	-0.421006	0.673751	0.847807						ENSG00000287190	13.3512	0.0255496	0.11581	0.220616	0.825391	0.914905
ENSG00000287192																							ENSG00000287192	0.99267	0.00266903	0.373772	0.00714078	0.994303							ENSG00000287192	1.0315	-0.00108833	0.317401	-0.00342887	0.997264
ENSG00000287193																							ENSG00000287193	2.51642	0.33026	0.215482	1.53266	0.125361							ENSG00000287193	2.49886	-0.0622441	0.186531	-0.333692	0.738612	0.868423
ENSG00000287195																							ENSG00000287195	0.0068754	-0.0616949	3.22287	-0.0191429	0.984727							ENSG00000287195	0.00603431	0.200922	2.9589	0.0679045	0.945862
ENSG00000287196																							ENSG00000287196	0.0274886	0.0835961	3.06616	0.0272641	0.978249							ENSG00000287196	0.0384343	0.0204254	2.11813	0.00964312	0.992306
ENSG00000287197																							ENSG00000287197	0.165984	-0.0530496	1.21894	-0.0435209	0.965286							ENSG00000287197	0.182313	0.181208	1.03722	0.174704	0.861312
ENSG00000287198																							ENSG00000287198	0.443915	0.54529	0.630874	0.864341	0.387401							ENSG00000287198	0.415693	0.00900435	0.558111	0.0161336	0.987128
ENSG00000287200																							ENSG00000287200	10.14	-0.203979	0.134282	-1.51903	0.128755	0.37925						ENSG00000287200	10.6145	0.125945	0.106853	1.17868	0.238525	0.46106
ENSG00000287201																							ENSG00000287201	0.356067	0.592719	0.753812	0.786296	0.431694							ENSG00000287201	0.608685	-1.56888	0.549844	-2.85332	0.00432648
ENSG00000287202																							ENSG00000287202	2.19326	-0.126372	0.284767	-0.443773	0.657207							ENSG00000287202	2.62612	-0.370932	0.224613	-1.65142	0.0986519	0.260546
ENSG00000287203																							ENSG00000287203	0.00275876	-0.0383317	3.22287	-0.0118937	0.99051							ENSG00000287203	0.00241842	0.177559	2.9589	0.0600085	0.952149
ENSG00000287204																							ENSG00000287204	0.0270866	-0.048309	3.07141	-0.0157286	0.987451							ENSG00000287204	0.0392601	0.0862057	2.109	0.0408751	0.967395
ENSG00000287205																							ENSG00000287205	1.40169	-0.170919	0.300711	-0.568384	0.569774							ENSG00000287205	1.57592	-0.149891	0.243551	-0.615443	0.538262	0.737344
ENSG00000287206																							ENSG00000287206	0.106692	0.0387005	1.24532	0.0310767	0.975208							ENSG00000287206	0.124253	-0.0247367	0.99325	-0.0249048	0.980131
ENSG00000287207																							ENSG00000287207	6.86751	0.19934	0.151355	1.31704	0.187825	0.457544						ENSG00000287207	6.46301	0.251683	0.127611	1.97226	0.04858	0.161687
ENSG00000287208																							ENSG00000287208	0.0389177	0.143711	2.31008	0.0622104	0.950395							ENSG00000287208	0.0146307	0.218046	2.9589	0.0736916	0.941256
ENSG00000287209																							ENSG00000287209	0.0828855	-0.156726	1.85209	-0.084621	0.932563							ENSG00000287209	0.0783082	0.30283	1.63905	0.184759	0.853418
ENSG00000287212																							ENSG00000287212	1.7553	0.5666	0.439533	1.28909	0.197365							ENSG00000287212	1.76468	-0.293584	0.385401	-0.761764	0.446201	0.665932
ENSG00000287213																							ENSG00000287213	1.12463	0.214806	0.317421	0.676723	0.498582							ENSG00000287213	1.15575	-0.0941496	0.280677	-0.335438	0.737295	0.867413
ENSG00000287214																							ENSG00000287214	2.47592	0.00805594	0.260923	0.0308748	0.975369							ENSG00000287214	2.36075	0.336827	0.237555	1.41789	0.156222	0.351212
ENSG00000287215																							ENSG00000287215	0.204139	-0.0698616	1.16015	-0.0602176	0.951982							ENSG00000287215	0.185696	0.336284	0.970932	0.346351	0.729079
ENSG00000287216																							ENSG00000287216	0.132728	0.110494	1.26476	0.0873637	0.930382							ENSG00000287216	0.139849	0.0176741	0.978736	0.0180581	0.985593
ENSG00000287217																							ENSG00000287217	1.40472	0.155984	0.355289	0.439034	0.660637							ENSG00000287217	1.5628	-0.31062	0.2845	-1.09181	0.274917	0.503423
ENSG00000287218		1	0.0285677	0.0318184	0.369274																		ENSG00000287218	23.3164	-0.177602	0.0896928	-1.98011	0.0476909	0.225053						ENSG00000287218	25.5336	-0.0614233	0.0714516	-0.859649	0.389983	0.617029
ENSG00000287219																							ENSG00000287219	0.447364	0.523726	0.521597	1.00408	0.315339							ENSG00000287219	0.407683	0.0343294	0.423525	0.0810564	0.935397
ENSG00000287221																							ENSG00000287221	3.38918	0.32911	0.1838	1.79059	0.0733594							ENSG00000287221	3.28001	0.0196945	0.159879	0.123184	0.901961	0.95441
ENSG00000287222																							ENSG00000287222	174.271	0.121458	0.0409268	2.96769	0.00300043	0.0470998						ENSG00000287222	173.439	0.0868596	0.0377729	2.29952	0.0214752	0.0912734
ENSG00000287223																							ENSG00000287223	0.104415	0.364206	1.56401	0.232867	0.815865							ENSG00000287223	0.0687145	0.178643	1.66301	0.107421	0.914455
ENSG00000287224																							ENSG00000287224	0.665897	-0.0327278	0.494866	-0.0661347	0.947271							ENSG00000287224	0.734158	-0.1423	0.397409	-0.358068	0.720292
ENSG00000287225																							ENSG00000287225	2.86914	-0.10231	0.619464	-0.165158	0.868819							ENSG00000287225	2.33095	0.497703	0.486056	1.02396	0.305853	0.535932
ENSG00000287226																							ENSG00000287226	6.98781	-0.0835553	0.263114	-0.317562	0.750817	0.888099						ENSG00000287226	7.00328	0.217344	0.218005	0.996965	0.318782	0.550311
ENSG00000287227																							ENSG00000287227	0.0258518	0.0769033	3.10249	0.0247876	0.980224							ENSG00000287227	0.022987	0.122997	2.9589	0.0415685	0.966843
ENSG00000287229																																			ENSG00000287229	0.00136768	0.147956	2.9589	0.0500038	0.960119
ENSG00000287230																							ENSG00000287230	0.00235223	-0.0383317	3.22287	-0.0118937	0.99051							ENSG00000287230	0.00386461	0.159638	2.9589	0.0539518	0.956974
ENSG00000287231																							ENSG00000287231	2.38962	0.312701	0.241527	1.29468	0.195429							ENSG00000287231	2.47475	-0.203652	0.204082	-0.99789	0.318333	0.549921
ENSG00000287232																							ENSG00000287232	11.8059	-0.204023	0.127484	-1.60038	0.109515	0.348306						ENSG00000287232	11.8095	0.311365	0.108103	2.88025	0.0039736	0.0267937
ENSG00000287233																							ENSG00000287233	0.00809992	0.02178	3.22287	0.00675795	0.994608							ENSG00000287233	0.0161653	0.0342346	2.9589	0.01157	0.990769
ENSG00000287234																							ENSG00000287234	11.5642	0.0160987	0.133233	0.120832	0.903824	0.961228						ENSG00000287234	10.8809	0.407853	0.117312	3.47664	0.000507734	0.00563228
ENSG00000287235																							ENSG00000287235	1.26655	-0.628083	0.382714	-1.64113	0.100771							ENSG00000287235	1.46832	-0.0195742	0.288022	-0.0679608	0.945817	0.975617
ENSG00000287236		1	-0.0645162	0.0261364	0.0135703																		ENSG00000287236	255.124	-0.0813477	0.0648625	-1.25416	0.209785	0.484261						ENSG00000287236	257.11	0.192211	0.0567294	3.38821	0.000703513	0.00726073
ENSG00000287237																							ENSG00000287237	0.270342	0.627391	0.671955	0.933681	0.350469							ENSG00000287237	0.238221	-0.0267407	0.580665	-0.0460519	0.963269
ENSG00000287238																							ENSG00000287238	0.353197	0.00591534	0.41823	0.0141437	0.988715							ENSG00000287238	0.347787	0.255333	0.363031	0.703338	0.481845
ENSG00000287241																							ENSG00000287241	0.00404687	0.0334616	3.22287	0.0103825	0.991716							ENSG00000287241	0.0112747	0.0583489	2.9589	0.0197198	0.984267
ENSG00000287242																							ENSG00000287242	0.687739	-0.146045	0.397129	-0.367752	0.713058							ENSG00000287242	0.732908	-0.0257004	0.302596	-0.0849331	0.932315
ENSG00000287244																							ENSG00000287244	0.313538	-0.830217	0.883803	-0.939369	0.347541							ENSG00000287244	0.409815	-0.0936326	0.589827	-0.158746	0.873869
ENSG00000287245																							ENSG00000287245	0.965066	0.837458	0.484367	1.72898	0.0838135							ENSG00000287245	0.821712	0.00942011	0.378099	0.0249144	0.980123
ENSG00000287246																							ENSG00000287246	0.453574	-0.214986	0.630349	-0.341059	0.73306							ENSG00000287246	0.480821	-0.0112988	0.503379	-0.0224459	0.982092
ENSG00000287247																																			ENSG00000287247	0.00240262	0.147956	2.9589	0.0500038	0.960119
ENSG00000287248																							ENSG00000287248	3.01572	-0.170662	0.296447	-0.57569	0.564825							ENSG00000287248	3.07945	0.204635	0.27238	0.751284	0.452481	0.669957
ENSG00000287249																							ENSG00000287249	13.2651	-0.0244049	0.108434	-0.225067	0.821927	0.923031						ENSG00000287249	13.4194	0.128296	0.0893468	1.43593	0.151023	0.34355
ENSG00000287250																							ENSG00000287250	5.39963	-0.000937805	0.1536	-0.00610552	0.995129							ENSG00000287250	5.62985	0.0074597	0.130536	0.0571465	0.954428	0.980038
ENSG00000287251																							ENSG00000287251	0.06329	-0.151737	1.64526	-0.0922265	0.926518							ENSG00000287251	0.071964	0.159599	1.3833	0.115375	0.908148
ENSG00000287252		1	0.0111355	0.0391653	0.776166																		ENSG00000287252	70.3111	-0.0118124	0.0819834	-0.144083	0.885435	0.95236						ENSG00000287252	72.4941	0.0497741	0.0645325	0.771303	0.440527	0.661264
ENSG00000287253																																			ENSG00000287253	0.00153976	0.147956	2.9589	0.0500038	0.960119
ENSG00000287254																							ENSG00000287254	0.00615763	-0.0500133	3.22287	-0.0155183	0.987619							ENSG00000287254	0.0137655	0.117555	2.9589	0.0397293	0.968309
ENSG00000287255																							ENSG00000287255	23.3481	-0.0464368	0.0973812	-0.476856	0.633465	0.824123						ENSG00000287255	25.9505	-0.193369	0.0839859	-2.3024	0.0213128	0.0908605
ENSG00000287256																							ENSG00000287256	0.00999293	-0.0616949	3.22287	-0.0191429	0.984727							ENSG00000287256	0.00876899	0.200922	2.9589	0.0679045	0.945862
ENSG00000287257		2	-0.006004	0.0122937	0.625281																		ENSG00000287257	66.2686	-0.0809401	0.134877	-0.600103	0.548438	0.77333						ENSG00000287257	69.8297	0.0218211	0.108554	0.201017	0.840685	0.923374
ENSG00000287258																							ENSG00000287258	0.0771031	0.284015	1.77304	0.160185	0.872735							ENSG00000287258	0.0608348	0.0571412	1.77372	0.0322155	0.9743
ENSG00000287259																							ENSG00000287259	0.27566	0.220106	0.831613	0.264674	0.791261							ENSG00000287259	0.236942	0.362766	0.781307	0.464307	0.642428
ENSG00000287260		1	0.0577535	0.032244	0.0732707																		ENSG00000287260	57.9232	0.134606	0.0668594	2.01327	0.0440858	0.215964						ENSG00000287260	59.2998	-0.0272959	0.0560788	-0.486741	0.626442	0.799187
ENSG00000287262		1	0.0115035	0.0374085	0.758454																		ENSG00000287262	92.9292	-0.112289	0.0809386	-1.38734	0.165338	0.428205						ENSG00000287262	95.9266	0.12156	0.0667601	1.82084	0.0686308	0.204804
ENSG00000287263		1	-0.0154685	0.0324494	0.633578																		ENSG00000287263	136.675	-0.0332274	0.0646962	-0.513592	0.607537	0.809847						ENSG00000287263	149.274	-0.139632	0.0527734	-2.64587	0.00814808	0.0456069
ENSG00000287264																							ENSG00000287264	7.03071	-0.121243	0.152107	-0.797088	0.4254	0.6892						ENSG00000287264	7.15512	0.181279	0.134174	1.35107	0.176673	0.380128
ENSG00000287265																							ENSG00000287265	22.6055	-0.0119148	0.0962355	-0.123809	0.901467	0.959986						ENSG00000287265	23.935	-0.0443336	0.0801263	-0.553296	0.580061	0.767541
ENSG00000287266																							ENSG00000287266	0.0201973	-0.108421	3.22287	-0.0336412	0.973163							ENSG00000287266	0.0273619	0.175963	2.9589	0.0594692	0.952578
ENSG00000287267																							ENSG00000287267	0.0127111	-0.031639	3.22287	-0.00981705	0.992167							ENSG00000287267	0.0109072	0.183001	2.9589	0.0618477	0.950684
ENSG00000287268																							ENSG00000287268	0.887017	0.182202	0.56659	0.321576	0.747774							ENSG00000287268	0.893573	-0.00637908	0.442695	-0.0144097	0.988503
ENSG00000287269																							ENSG00000287269	0.0399704	0.113653	2.8399	0.0400201	0.968077							ENSG00000287269	0.0584579	-0.123831	1.88443	-0.0657126	0.947607
ENSG00000287270																							ENSG00000287270	0.00223895	0.00340572	3.22287	0.00105674	0.999157							ENSG00000287270	0.00431718	0.130035	2.9589	0.043947	0.964947
ENSG00000287271																							ENSG00000287271	3.29805	-0.592575	0.322765	-1.83593	0.0663677							ENSG00000287271	4.72058	-0.692367	0.261945	-2.64318	0.00821313	0.0459066
ENSG00000287272																							ENSG00000287272	0.544257	-0.136109	0.673397	-0.202122	0.839821							ENSG00000287272	0.512478	0.488376	0.568652	0.858831	0.390434
ENSG00000287274																																			ENSG00000287274	0.00847856	0.112113	2.9589	0.0378902	0.969775
ENSG00000287275																							ENSG00000287275	2.46515	-0.154956	0.269758	-0.574426	0.56568							ENSG00000287275	2.51168	0.201382	0.228817	0.880102	0.378804	0.606815
ENSG00000287277																							ENSG00000287277	3.34653	0.38898	0.245343	1.58545	0.112864							ENSG00000287277	3.17483	0.0524608	0.196784	0.266591	0.789784	0.896572
ENSG00000287278																							ENSG00000287278	1.40366	0.0846694	0.389662	0.217289	0.827983							ENSG00000287278	1.38277	0.152155	0.339863	0.447696	0.654373	0.816837
ENSG00000287279																							ENSG00000287279	0.119225	-0.201749	1.78204	-0.113212	0.909862							ENSG00000287279	0.109023	0.371902	1.58958	0.233962	0.815014
ENSG00000287280																							ENSG00000287280	0.00531108	-0.0500133	3.22287	-0.0155183	0.987619							ENSG00000287280	0.0156494	0.117555	2.9589	0.0397293	0.968309
ENSG00000287281																							ENSG00000287281	13.6476	-0.0589689	0.110223	-0.534995	0.592653	0.801046						ENSG00000287281	14.2707	0.0287715	0.0936638	0.307178	0.758708	0.879732
ENSG00000287282																							ENSG00000287282	0.109754	-0.243486	1.32447	-0.183837	0.854141							ENSG00000287282	0.104176	0.38359	1.15661	0.331651	0.740153
ENSG00000287283																							ENSG00000287283	0.192193	-0.086828	0.83851	-0.10355	0.917526							ENSG00000287283	0.209003	0.128645	0.718423	0.179066	0.857886
ENSG00000287284																							ENSG00000287284	3.37761	-0.208032	0.29927	-0.695131	0.486973							ENSG00000287284	3.63906	0.0288568	0.23407	0.123283	0.901883	0.954361
ENSG00000287285																							ENSG00000287285	0.00749575	0.0334616	3.22287	0.0103825	0.991716
ENSG00000287286																							ENSG00000287286	1.5174	0.116334	0.333931	0.348378	0.727556							ENSG00000287286	1.5597	-0.0262139	0.264066	-0.0992705	0.920924	0.963979
ENSG00000287287																							ENSG00000287287	1.35273	-0.26976	0.323	-0.835172	0.403621							ENSG00000287287	1.62484	-0.296172	0.260936	-1.13504	0.25636	0.482487
ENSG00000287288																							ENSG00000287288	0.059523	-0.248599	2.45939	-0.101082	0.919486							ENSG00000287288	0.0990225	0.0460683	1.68201	0.0273889	0.97815
ENSG00000287289																							ENSG00000287289	0.0118256	0.0100984	3.22287	0.00313336	0.9975							ENSG00000287289	0.0137643	0.117555	2.9589	0.0397293	0.968309
ENSG00000287290																							ENSG00000287290	0.00262199	0.00340572	3.22287	0.00105674	0.999157
ENSG00000287291																							ENSG00000287291	0.508277	-0.107549	0.530569	-0.202705	0.839366							ENSG00000287291	0.54798	-0.0128884	0.426286	-0.0302343	0.97588
ENSG00000287292																							ENSG00000287292	6.46029	0.388268	0.15061	2.57797	0.00993835	0.0946558						ENSG00000287292	6.24702	-0.0220146	0.130209	-0.169071	0.86574	0.936543
ENSG00000287293																																			ENSG00000287293	0.00474396	0.130035	2.9589	0.043947	0.964947
ENSG00000287294																							ENSG00000287294	0.0133307	-0.085058	3.22287	-0.0263921	0.978945							ENSG00000287294	0.0117087	0.224286	2.9589	0.0758004	0.939578
ENSG00000287296																							ENSG00000287296	0.461739	-0.175315	0.589054	-0.297621	0.765993							ENSG00000287296	0.474663	0.0478897	0.461728	0.103719	0.917393
ENSG00000287297																							ENSG00000287297	1.01494	-0.455157	0.392145	-1.16069	0.24577							ENSG00000287297	1.0006	0.570616	0.31508	1.81102	0.0701376
ENSG00000287298																							ENSG00000287298	0.238725	0.562145	0.824881	0.681486	0.495564							ENSG00000287298	0.233849	-0.151964	0.734313	-0.206947	0.836051
ENSG00000287299																							ENSG00000287299	22.7071	-0.0507857	0.131069	-0.387472	0.698407	0.861276						ENSG00000287299	22.6202	0.221042	0.117343	1.88373	0.0596021	0.186262
ENSG00000287300																							ENSG00000287300	0.0929239	-0.106592	1.6645	-0.064038	0.94894							ENSG00000287300	0.131972	-0.0778401	1.15218	-0.0675591	0.946137
ENSG00000287301																							ENSG00000287301	0.0937966	0.38757	1.45125	0.267059	0.789424							ENSG00000287301	0.0707053	0.0290601	1.51021	0.0192424	0.984648
ENSG00000287302																							ENSG00000287302	0.0269707	-0.0599911	3.22287	-0.0186142	0.985149							ENSG00000287302	0.0434773	0.0437843	2.55203	0.0171567	0.986312
ENSG00000287303																							ENSG00000287303	0.421327	0.854325	0.568731	1.50216	0.133056							ENSG00000287303	0.323428	0.250033	0.546154	0.457806	0.647092
ENSG00000287305																							ENSG00000287305	0.153029	0.619041	1.26754	0.488382	0.625279							ENSG00000287305	0.0831159	0.313497	1.31304	0.238756	0.811295
ENSG00000287306		1	0.0343198	0.0176629	0.0520107																		ENSG00000287306	9.65088	-0.301561	0.154952	-1.94616	0.0516358	0.235193						ENSG00000287306	11.1274	-0.158611	0.115867	-1.3689	0.17103	0.372461
ENSG00000287307																							ENSG00000287307	0.429938	0.462961	0.834382	0.554855	0.578994							ENSG00000287307	0.372802	0.242634	0.675619	0.359129	0.719499
ENSG00000287308																							ENSG00000287308	0.00811069	-0.0500133	3.22287	-0.0155183	0.987619							ENSG00000287308	0.017728	0.117555	2.9589	0.0397293	0.968309
ENSG00000287309																							ENSG00000287309	0.390601	1.25974	0.745527	1.68973	0.0910791							ENSG00000287309	0.252892	0.119098	0.653747	0.182177	0.855444
ENSG00000287310																							ENSG00000287310	0.911278	0.369771	0.412444	0.896535	0.369967							ENSG00000287310	0.883002	0.00976138	0.336758	0.0289863	0.976876
ENSG00000287311																							ENSG00000287311	0.0352875	0.238866	2.69683	0.088573	0.929421							ENSG00000287311	0.0189769	0.0933939	2.9589	0.0315637	0.97482
ENSG00000287312																							ENSG00000287312	2.01866	-0.00612744	0.240563	-0.0254712	0.979679							ENSG00000287312	1.91662	0.362388	0.205142	1.76652	0.0773085	0.222057
ENSG00000287313		1	0.0100382	0.0288455	0.727842																		ENSG00000287313	83.6953	-0.343625	0.112298	-3.05993	0.00221385	0.0390506						ENSG00000287313	90.4094	0.0995357	0.0926164	1.07471	0.282505	0.512331
ENSG00000287315		1	-0.0175659	0.0228776	0.442592																		ENSG00000287315	22.5642	-0.0140262	0.141429	-0.0991751	0.920999	0.968668						ENSG00000287315	23.3737	0.0356308	0.107735	0.330725	0.740852	0.869298
ENSG00000287316		1	-0.00540228	0.0190814	0.777086																		ENSG00000287316	42.8094	-0.0399305	0.0760219	-0.525251	0.599409	0.805536						ENSG00000287316	44.6929	0.0283958	0.0601058	0.47243	0.63662	0.805801
ENSG00000287317																							ENSG00000287317	0.0820936	-0.14334	1.68568	-0.0850342	0.932234							ENSG00000287317	0.101795	0.169254	1.20303	0.140689	0.888116
ENSG00000287318																							ENSG00000287318	0.570665	1.86407	0.791872	2.35401	0.0185722							ENSG00000287318	0.325937	-0.123126	0.720974	-0.170777	0.864399
ENSG00000287319																							ENSG00000287319	2.17424	-0.0864316	0.316508	-0.273079	0.784793							ENSG00000287319	2.15775	0.25155	0.262943	0.956671	0.338733	0.569999
ENSG00000287320																							ENSG00000287320	30.2167	0.00984149	0.0975394	0.100898	0.919632	0.968312						ENSG00000287320	30.1665	0.163592	0.0784804	2.08449	0.0371155	0.134016
ENSG00000287322																							ENSG00000287322	0.0130636	0.0401542	3.22287	0.0124592	0.990059							ENSG00000287322	0.00554156	0.189241	2.9589	0.0639565	0.949005
ENSG00000287323																							ENSG00000287323	0.174189	0.375353	0.900574	0.416793	0.67683							ENSG00000287323	0.136908	0.268074	0.870621	0.307911	0.75815
ENSG00000287324																																			ENSG00000287324	0.00332239	0.130035	2.9589	0.043947	0.964947
ENSG00000287325																							ENSG00000287325	0.03092	-0.143466	3.22287	-0.044515	0.964494							ENSG00000287325	0.0383103	0.21101	2.82105	0.0747982	0.940375
ENSG00000287326																							ENSG00000287326	0.0767069	-0.228519	1.53957	-0.148431	0.882003							ENSG00000287326	0.0865907	0.242392	1.21074	0.200201	0.841323
ENSG00000287327																							ENSG00000287327	0.0389395	-0.130079	2.65062	-0.049075	0.96086							ENSG00000287327	0.0545197	0.167978	2.01406	0.0834026	0.933531
ENSG00000287329																							ENSG00000287329	0.119524	-0.0882166	1.31445	-0.0671129	0.946492							ENSG00000287329	0.135172	0.114166	1.00336	0.113784	0.909409
ENSG00000287330																							ENSG00000287330	0.00902232	-0.0616949	3.22287	-0.0191429	0.984727							ENSG00000287330	0.0131889	0.16508	2.9589	0.0557909	0.955508
ENSG00000287331																							ENSG00000287331	0.0148388	0.0935732	3.22287	0.0290342	0.976837							ENSG00000287331	0.00478693	0.130035	2.9589	0.043947	0.964947
ENSG00000287332																							ENSG00000287332	1.64262	0.141295	0.323026	0.43741	0.661814							ENSG00000287332	1.71992	-0.125163	0.249492	-0.501671	0.615899	0.79269
ENSG00000287333																							ENSG00000287333	0.0186635	-0.0967396	3.22287	-0.0300167	0.976054							ENSG00000287333	0.0211359	0.182203	2.9589	0.061578	0.950899
ENSG00000287334																							ENSG00000287334	0.0692128	-0.140055	1.99816	-0.0700922	0.94412							ENSG00000287334	0.0684015	0.256103	1.66173	0.154118	0.877517
ENSG00000287335																							ENSG00000287335	8.54338	-0.209936	0.167796	-1.25114	0.210884	0.485786						ENSG00000287335	9.26789	-0.00122809	0.128516	-0.00955593	0.992376	0.997029
ENSG00000287336																							ENSG00000287336	1.9563	-0.139101	0.327753	-0.424408	0.671268							ENSG00000287336	1.99102	0.184935	0.273983	0.674987	0.499684	0.707137
ENSG00000287337																							ENSG00000287337	14.3055	0.12435	0.113588	1.09475	0.273628	0.55423						ENSG00000287337	13.8799	0.194314	0.10147	1.91499	0.0554937	0.177068
ENSG00000287338																							ENSG00000287338	2.38377	0.292635	0.242821	1.20515	0.228146							ENSG00000287338	2.38782	-0.0665459	0.204647	-0.325174	0.745049	0.871714
ENSG00000287339																							ENSG00000287339	0.255823	0.0719264	0.717674	0.100222	0.920168							ENSG00000287339	0.399229	-0.808901	0.547559	-1.47728	0.1396
ENSG00000287340																							ENSG00000287340	0.0938146	0.573635	1.52212	0.376866	0.706273							ENSG00000287340	0.0725064	-0.0395295	1.27599	-0.0309796	0.975286
ENSG00000287342																							ENSG00000287342	4.00629	-0.0516975	0.24625	-0.209939	0.833715							ENSG00000287342	5.38238	-0.765274	0.19015	-4.02458	5.70782e-05	0.0010272
ENSG00000287343																							ENSG00000287343	0.0137882	-0.0967396	3.22287	-0.0300167	0.976054							ENSG00000287343	0.0264692	0.110521	2.58667	0.0427269	0.965919
ENSG00000287344																							ENSG00000287344	0.399562	1.07039	0.931642	1.14892	0.250587							ENSG00000287344	0.374093	-0.545091	0.834433	-0.653247	0.513597
ENSG00000287346		1	-0.0665836	0.0293075	0.0230928																		ENSG00000287346	333.589	0.0275985	0.0512812	0.538179	0.590453	0.799839						ENSG00000287346	343.981	0.0241969	0.0431322	0.560994	0.574802	0.763732
ENSG00000287347																							ENSG00000287347	0.556464	-0.250461	0.51248	-0.488723	0.625038							ENSG00000287347	0.509131	0.677329	0.429814	1.57587	0.115057
ENSG00000287348																							ENSG00000287348	0.0314294	0.0234837	3.22287	0.00728659	0.994186							ENSG00000287348	0.0492294	-0.0517076	2.3267	-0.0222235	0.98227
ENSG00000287349																							ENSG00000287349	0.220561	0.261988	0.782787	0.334686	0.737862							ENSG00000287349	0.237715	-0.138896	0.603916	-0.229993	0.818098
ENSG00000287350																							ENSG00000287350	0.0694655	0.212221	2.00102	0.106056	0.915538							ENSG00000287350	0.0561506	0.120234	1.69915	0.0707615	0.943588
ENSG00000287351																							ENSG00000287351	0.013578	-0.0433206	3.22287	-0.0134416	0.989275							ENSG00000287351	0.0306647	0.0691894	2.51602	0.0274996	0.978061
ENSG00000287352																							ENSG00000287352	0.467584	0.115674	0.57518	0.20111	0.840613							ENSG00000287352	0.479683	0.0338374	0.489259	0.0691605	0.944862
ENSG00000287354																							ENSG00000287354	0.0239612	0.160378	3.22287	0.0497624	0.960312							ENSG00000287354	0.0142345	0.117555	2.9589	0.0397293	0.968309
ENSG00000287355																							ENSG00000287355	0.334375	0.711342	0.752415	0.945411	0.344449							ENSG00000287355	0.359208	-0.549554	0.546006	-1.0065	0.314176
ENSG00000287356																							ENSG00000287356	8.80029	-0.118422	0.122126	-0.969674	0.332209	0.606555						ENSG00000287356	9.62327	-0.0884737	0.102766	-0.860921	0.389282	0.616661
ENSG00000287357																							ENSG00000287357	0.0911855	-0.029809	1.83884	-0.0162108	0.987066							ENSG00000287357	0.0643298	0.397924	1.86398	0.213481	0.830952
ENSG00000287358																							ENSG00000287358	1.90909	-0.095246	0.278751	-0.341688	0.732585							ENSG00000287358	2.30732	-0.434383	0.211489	-2.05392	0.039983	0.141412
ENSG00000287360																							ENSG00000287360	0.489891	0.858134	0.807282	1.06299	0.287786							ENSG00000287360	0.310069	0.863993	0.824547	1.04784	0.294712
ENSG00000287362																							ENSG00000287362	2.08046	-0.206341	0.251191	-0.821449	0.41139							ENSG00000287362	2.28037	-0.0554679	0.195735	-0.283382	0.776884	0.889707
ENSG00000287364																							ENSG00000287364	0.00544321	-0.0500133	3.22287	-0.0155183	0.987619							ENSG00000287364	0.0190508	0.0817122	2.9589	0.0276158	0.977969
ENSG00000287365																							ENSG00000287365	0.00518879	-0.0500133	3.22287	-0.0155183	0.987619							ENSG00000287365	0.00454117	0.189241	2.9589	0.0639565	0.949005
ENSG00000287367																							ENSG00000287367	11.8796	-0.0918837	0.139495	-0.658688	0.510096	0.75055						ENSG00000287367	12.2488	0.103225	0.112412	0.918276	0.358475	0.588476
ENSG00000287368																							ENSG00000287368	1.28171	-0.463409	0.376366	-1.23127	0.218221							ENSG00000287368	1.32904	0.340337	0.280277	1.21429	0.224639	0.443834
ENSG00000287369																							ENSG00000287369	0.359256	-0.375735	0.689907	-0.544617	0.586017							ENSG00000287369	0.338878	0.521933	0.584996	0.892199	0.372286
ENSG00000287370																							ENSG00000287370	3.30969	0.375355	0.170896	2.1964	0.0280634							ENSG00000287370	3.31104	-0.13483	0.142767	-0.944402	0.344964	0.575699
ENSG00000287372																							ENSG00000287372	0.0420598	0.0368715	2.61317	0.0141099	0.988742							ENSG00000287372	0.0357708	0.175173	2.01041	0.0871333	0.930566
ENSG00000287373																							ENSG00000287373	0.411178	0.25007	0.650663	0.384332	0.700733							ENSG00000287373	0.406556	-0.0652396	0.630808	-0.103422	0.917628
ENSG00000287374																							ENSG00000287374	0.18553	-0.35735	1.09362	-0.326758	0.743851							ENSG00000287374	0.205125	0.107172	0.93655	0.114433	0.908895
ENSG00000287375																							ENSG00000287375	0.0179011	0.016791	3.22287	0.00520997	0.995843							ENSG00000287375	0.0085787	0.212604	2.9589	0.0718525	0.942719
ENSG00000287376		1	-0.0538415	0.0321392	0.0938835																		ENSG00000287376	5.67256	-0.370472	0.186297	-1.98861	0.0467443							ENSG00000287376	6.27675	0.00798143	0.143381	0.0556659	0.955608	0.980563
ENSG00000287377																							ENSG00000287377	2.38024	0.021258	0.25618	0.0829804	0.933867							ENSG00000287377	2.5824	-0.154368	0.206261	-0.748413	0.454211	0.671068
ENSG00000287378																							ENSG00000287378	6.73086	0.215021	0.123447	1.74181	0.0815425	0.299836						ENSG00000287378	6.47046	0.144781	0.110623	1.30878	0.19061	0.398716
ENSG00000287379																							ENSG00000287379	1.93179	0.409941	0.273041	1.50139	0.133255							ENSG00000287379	1.87159	-0.0607185	0.234206	-0.259252	0.795441	0.899375
ENSG00000287380																							ENSG00000287380	0.0131626	-0.0733765	3.22287	-0.0227675	0.981836							ENSG00000287380	0.0115035	0.212604	2.9589	0.0718525	0.942719
ENSG00000287381																							ENSG00000287381	0.560073	0.138157	0.588164	0.234895	0.81429							ENSG00000287381	0.583755	-0.0592086	0.478087	-0.123845	0.901438
ENSG00000287382		1	0.0287278	0.0384096	0.454501																		ENSG00000287382	14.5465	-0.0479083	0.113912	-0.420572	0.674067	0.847993						ENSG00000287382	15.6623	-0.0742195	0.0894255	-0.82996	0.406562	0.63135
ENSG00000287383																							ENSG00000287383	0.464143	1.44343	0.815973	1.76896	0.0768999							ENSG00000287383	0.324883	-0.0746957	0.776106	-0.0962443	0.923327
ENSG00000287384																							ENSG00000287384	0.215056	0.411127	1.01139	0.406495	0.684379							ENSG00000287384	0.182743	0.186652	0.854287	0.218488	0.827049
ENSG00000287385		1	-0.0300869	0.028473	0.290658																		ENSG00000287385	61.8281	-0.167671	0.0981204	-1.70883	0.0874831	0.309524						ENSG00000287385	66.974	-0.0240742	0.073879	-0.32586	0.74453	0.871436
ENSG00000287386																							ENSG00000287386	0.00262194	0.00340572	3.22287	0.00105674	0.999157
ENSG00000287387																							ENSG00000287387	31.5921	0.142581	0.0977384	1.45881	0.144619	0.401881						ENSG00000287387	30.9405	0.132858	0.0785694	1.69097	0.0908425	0.246684
ENSG00000287389																							ENSG00000287389	0.211984	0.503646	0.953003	0.528482	0.597165							ENSG00000287389	0.157286	0.193948	0.832841	0.232876	0.815858
ENSG00000287390																							ENSG00000287390	1.18311	1.66087	0.713509	2.32776	0.0199251							ENSG00000287390	0.649119	0.663479	0.585962	1.13229	0.257512
ENSG00000287391																							ENSG00000287391	0.694393	-0.243363	0.547627	-0.444396	0.656756							ENSG00000287391	0.593869	0.920177	0.472056	1.9493	0.0512601
ENSG00000287392																							ENSG00000287392	0.0435648	0.430883	2.79897	0.153943	0.877654							ENSG00000287392	0.0132452	0.117555	2.9589	0.0397293	0.968309
ENSG00000287393																							ENSG00000287393	2.24025	-0.0660122	0.269273	-0.24515	0.80634							ENSG00000287393	2.51458	-0.213996	0.220313	-0.971325	0.331386	0.562278
ENSG00000287395																							ENSG00000287395	0.00799879	-0.0500133	3.22287	-0.0155183	0.987619							ENSG00000287395	0.0211508	0.0637908	2.9589	0.021559	0.9828
ENSG00000287396																																			ENSG00000287396	0.0116909	0.0762704	2.9589	0.0257766	0.979436
ENSG00000287397																							ENSG00000287397	0.00411368	0.0334616	3.22287	0.0103825	0.991716
ENSG00000287399																							ENSG00000287399	0.436286	0.29776	0.53482	0.556749	0.577699							ENSG00000287399	0.436281	-0.0946696	0.464511	-0.203805	0.838506
ENSG00000287400																							ENSG00000287400	2.59602	-0.126468	0.410104	-0.30838	0.757793							ENSG00000287400	2.65121	0.176252	0.352283	0.500314	0.616854	0.793205
ENSG00000287401																							ENSG00000287401	542.072	-0.0985218	0.0987557	-0.997631	0.318458	0.596014						ENSG00000287401	580.112	-0.0234515	0.0838745	-0.279603	0.779782	0.891055
ENSG00000287402																							ENSG00000287402	5.45639	0.0758183	0.149675	0.506552	0.612469							ENSG00000287402	5.54906	0.040295	0.122403	0.329199	0.742005	0.869955
ENSG00000287403																							ENSG00000287403	0.0811251	0.123757	1.76498	0.0701179	0.9441							ENSG00000287403	0.123874	-0.200027	1.57405	-0.127078	0.898879
ENSG00000287404																							ENSG00000287404	0.00275122	-0.0383317	3.22287	-0.0118937	0.99051							ENSG00000287404	0.00241363	0.177559	2.9589	0.0600085	0.952149
ENSG00000287405																							ENSG00000287405	0.0266135	-0.036628	3.22287	-0.011365	0.990932							ENSG00000287405	0.0227335	0.200124	2.9589	0.0676348	0.946076
ENSG00000287406																							ENSG00000287406	0.452322	-0.304951	0.574393	-0.530909	0.595482							ENSG00000287406	0.547048	-0.229736	0.420416	-0.54645	0.584757
ENSG00000287407																							ENSG00000287407	0.107329	-0.185078	1.49139	-0.124097	0.901238							ENSG00000287407	0.104341	0.343209	1.28519	0.267051	0.78943
ENSG00000287408																							ENSG00000287408	0.19774	0.305347	1.03322	0.29553	0.767589							ENSG00000287408	0.173233	0.13985	0.875808	0.159682	0.873132
ENSG00000287410																							ENSG00000287410	0.104808	0.155517	1.64107	0.0947653	0.924501							ENSG00000287410	0.0630778	0.327036	1.86785	0.175087	0.861011
ENSG00000287411																							ENSG00000287411	0.117149	0.31748	1.10547	0.287191	0.773966							ENSG00000287411	0.109133	-0.0986408	0.908566	-0.108568	0.913546
ENSG00000287412																							ENSG00000287412	0.0353303	-0.0416157	2.91007	-0.0143006	0.98859							ENSG00000287412	0.0242236	0.253092	2.8453	0.0889508	0.929121
ENSG00000287413																							ENSG00000287413	0.045983	-0.141759	2.11544	-0.0670116	0.946572							ENSG00000287413	0.0495972	0.233583	1.72333	0.135542	0.892184
ENSG00000287414																							ENSG00000287414	1.08568	0.0142485	0.383908	0.0371144	0.970394							ENSG00000287414	1.34683	-0.563139	0.277615	-2.02849	0.0425103	0.147664
ENSG00000287415																							ENSG00000287415	1.45624	0.22381	0.345617	0.647565	0.517267							ENSG00000287415	1.61885	-0.358476	0.242211	-1.48001	0.13887	0.325988
ENSG00000287416																							ENSG00000287416	0.263983	0.523071	0.764367	0.684318	0.493774							ENSG00000287416	0.257489	-0.263625	0.641602	-0.410886	0.681156
ENSG00000287417																							ENSG00000287417	0.208441	0.39052	1.00669	0.387925	0.698072							ENSG00000287417	0.164005	0.159877	1.01176	0.158019	0.874441
ENSG00000287418																							ENSG00000287418	0.150106	1.04035	1.26386	0.823158	0.410418							ENSG00000287418	0.0459556	0.251505	1.74026	0.144521	0.885089
ENSG00000287419		1	0.0666343	0.0364049	0.0671951																		ENSG00000287419	24.7295	-0.0110601	0.115596	-0.0956795	0.923775	0.969507						ENSG00000287419	24.4914	0.205406	0.08873	2.31495	0.0206155	0.0887467
ENSG00000287420																							ENSG00000287420	1.05476	0.187762	0.382335	0.491092	0.623362							ENSG00000287420	1.07909	-0.0844808	0.331186	-0.255086	0.798657
ENSG00000287421																							ENSG00000287421	0.0498342	-0.153442	2.36896	-0.0647716	0.948356							ENSG00000287421	0.0428216	0.281106	2.08444	0.134859	0.892723
ENSG00000287422																							ENSG00000287422	0.224523	-0.0319941	1.09553	-0.0292042	0.976702							ENSG00000287422	0.207506	0.282509	1.0071	0.280517	0.779081
ENSG00000287423																							ENSG00000287423	0.00543683	0.0334616	3.22287	0.0103825	0.991716							ENSG00000287423	0.00485839	0.130035	2.9589	0.043947	0.964947
ENSG00000287424																							ENSG00000287424	0.361453	1.19946	0.736136	1.62939	0.103229							ENSG00000287424	0.253119	0.0358595	0.671951	0.0533662	0.95744
ENSG00000287425																							ENSG00000287425	1.18474	0.429802	0.395441	1.08689	0.277084							ENSG00000287425	1.2075	-0.237688	0.306072	-0.776576	0.437409	0.658578
ENSG00000287426																							ENSG00000287426	0.282688	0.407106	0.628809	0.647423	0.517358							ENSG00000287426	0.298149	-0.262965	0.55681	-0.47227	0.636734
ENSG00000287427																							ENSG00000287427	0.290217	0.175856	0.821746	0.214003	0.830545							ENSG00000287427	0.30276	-0.0342561	0.711098	-0.0481736	0.961578
ENSG00000287428																							ENSG00000287428	0.252926	-0.299477	0.652108	-0.459245	0.646058							ENSG00000287428	0.265639	0.296519	0.568162	0.521892	0.601746
ENSG00000287429																							ENSG00000287429	0.0398497	-0.13677	2.15856	-0.0633619	0.949478							ENSG00000287429	0.0705188	0.0251817	1.50558	0.0167256	0.986656
ENSG00000287430																							ENSG00000287430	4.24598	-0.0418516	0.225719	-0.185415	0.852904							ENSG00000287430	4.2545	0.17418	0.170726	1.02023	0.30762	0.538001
ENSG00000287432																							ENSG00000287432	0.0321064	0.213797	3.22287	0.0663374	0.947109							ENSG00000287432	0.00581966	0.130035	2.9589	0.043947	0.964947
ENSG00000287433																							ENSG00000287433	4.73118	-0.440735	0.216878	-2.03218	0.0421356							ENSG00000287433	5.55893	-0.148555	0.173185	-0.857782	0.391013	0.617801
ENSG00000287434																							ENSG00000287434	0.0489107	0.085302	2.54601	0.0335042	0.973273							ENSG00000287434	0.0452909	0.168932	2.20062	0.0767655	0.93881
ENSG00000287437																							ENSG00000287437	0.30317	-0.467973	0.772415	-0.605856	0.54461							ENSG00000287437	0.317221	0.380237	0.638772	0.595262	0.551669
ENSG00000287438																							ENSG00000287438	0.0804328	-0.342051	1.85633	-0.184262	0.853808							ENSG00000287438	0.110844	0.1215	1.39256	0.0872494	0.930473
ENSG00000287439																							ENSG00000287439	1.12546	0.814329	0.415711	1.95888	0.0501267							ENSG00000287439	0.934644	0.141143	0.381606	0.369866	0.711482
ENSG00000287440		1	0.0277916	0.0220383	0.207288																		ENSG00000287440	8.56669	-0.262535	0.158512	-1.65625	0.0976713	0.327142						ENSG00000287440	9.22472	0.0579027	0.1331	0.435033	0.663539	0.822961
ENSG00000287442																							ENSG00000287442	0.182775	0.387162	1.12947	0.342782	0.731763							ENSG00000287442	0.147009	0.0400051	1.07524	0.0372059	0.970321
ENSG00000287443																							ENSG00000287443	0.0759104	-0.0916245	1.69206	-0.0541498	0.956816							ENSG00000287443	0.126542	-0.110869	1.32504	-0.0836723	0.933317
ENSG00000287444																							ENSG00000287444	0.396285	-0.685382	0.68556	-0.999741	0.317436							ENSG00000287444	0.499484	0.0132018	0.495985	0.0266173	0.978765
ENSG00000287445																							ENSG00000287445	2.67764	0.0498496	0.228631	0.218035	0.827402							ENSG00000287445	2.96558	-0.233469	0.182253	-1.28101	0.200189	0.411768
ENSG00000287446																							ENSG00000287446	0.0297393	-0.166829	3.22287	-0.0517642	0.958717							ENSG00000287446	0.104588	-0.360296	1.34629	-0.267621	0.788991
ENSG00000287447																																			ENSG00000287447	0.01251	0.0583489	2.9589	0.0197198	0.984267
ENSG00000287448																							ENSG00000287448	0.00337142	-0.0383317	3.22287	-0.0118937	0.99051							ENSG00000287448	0.00295748	0.177559	2.9589	0.0600085	0.952149
ENSG00000287449																							ENSG00000287449	1.22436	-0.513365	0.387832	-1.32368	0.18561							ENSG00000287449	1.33436	0.112261	0.294746	0.380875	0.703296	0.846933
ENSG00000287450																							ENSG00000287450	0.0265747	0.0418596	2.8491	0.0146922	0.988278							ENSG00000287450	0.0329496	0.0862026	2.48683	0.0346637	0.972348
ENSG00000287451																							ENSG00000287451	0.0672613	-0.098317	1.63456	-0.060149	0.952037							ENSG00000287451	0.0686109	0.226392	1.33056	0.170148	0.864894
ENSG00000287452																							ENSG00000287452	0.00456157	0.0334616	3.22287	0.0103825	0.991716							ENSG00000287452	0.0146785	0.0404275	2.9589	0.013663	0.989099
ENSG00000287453																							ENSG00000287453	0.0347874	-0.160136	2.9244	-0.0547584	0.956331							ENSG00000287453	0.033246	0.275661	2.48559	0.110904	0.911693
ENSG00000287454																							ENSG00000287454	1.12379	-0.105465	0.384705	-0.274144	0.783974							ENSG00000287454	1.34522	-0.391645	0.299314	-1.30848	0.190712	0.398901
ENSG00000287455																							ENSG00000287455	0.568065	-0.182763	0.578093	-0.316148	0.75189							ENSG00000287455	0.576593	0.314765	0.444353	0.708367	0.478717
ENSG00000287456																							ENSG00000287456	0.00560505	0.0334616	3.22287	0.0103825	0.991716							ENSG00000287456	0.0151251	0.022459	2.9589	0.00759033	0.993944
ENSG00000287457																							ENSG00000287457	0.00733802	0.0635174	3.22287	0.0197084	0.984276							ENSG00000287457	0.00296149	0.147956	2.9589	0.0500038	0.960119
ENSG00000287458																							ENSG00000287458	0.2052	0.392932	1.00013	0.392881	0.694407							ENSG00000287458	0.195314	-0.149364	0.779746	-0.191555	0.848091
ENSG00000287459																							ENSG00000287459	0.0193006	0.0468469	3.22287	0.0145358	0.988403							ENSG00000287459	0.00663963	0.212604	2.9589	0.0718525	0.942719
ENSG00000287460																							ENSG00000287460	3.66993	-0.916237	0.378971	-2.4177	0.0156191							ENSG00000287460	3.72803	0.715336	0.31524	2.26918	0.0232572	0.09661
ENSG00000287462																							ENSG00000287462	0.397196	-0.483909	0.731897	-0.661171	0.508503							ENSG00000287462	0.37402	0.625745	0.648683	0.964639	0.334726
ENSG00000287463																							ENSG00000287463	0.378824	0.309573	0.726095	0.426354	0.66985							ENSG00000287463	0.368825	0.0323537	0.601753	0.0537658	0.957122
ENSG00000287464																							ENSG00000287464	0.030808	-0.113409	2.76651	-0.0409934	0.967301							ENSG00000287464	0.0464366	0.10322	1.8335	0.0562964	0.955106
ENSG00000287465																							ENSG00000287465	0.00718054	-0.0199575	3.22287	-0.00619246	0.995059							ENSG00000287465	0.00545488	0.171319	2.9589	0.0578997	0.953829
ENSG00000287466																							ENSG00000287466	0.081467	-0.12667	1.96118	-0.0645887	0.948501							ENSG00000287466	0.0607279	0.410402	2.11088	0.194423	0.845845
ENSG00000287467																							ENSG00000287467	1.39602	-0.0418732	0.24892	-0.16822	0.866411							ENSG00000287467	1.5524	-0.181424	0.19479	-0.931381	0.351656	0.581937
ENSG00000287468																							ENSG00000287468	0.0237867	0.0234837	3.22287	0.00728659	0.994186							ENSG00000287468	0.0425531	0.0564865	2.55861	0.022077	0.982387
ENSG00000287469																							ENSG00000287469	0.31914	0.737478	0.807991	0.912731	0.361384							ENSG00000287469	0.263944	0.131919	0.789063	0.167185	0.867225
ENSG00000287470																							ENSG00000287470	0.0936122	0.0352925	1.65713	0.0212974	0.983008							ENSG00000287470	0.0612139	0.380801	1.87246	0.20337	0.838846
ENSG00000287472																							ENSG00000287472	0.00345934	0.0334616	3.22287	0.0103825	0.991716
ENSG00000287473																							ENSG00000287473	0.0106135	0.0635174	3.22287	0.0197084	0.984276
ENSG00000287474																							ENSG00000287474	0.379562	1.40455	0.874808	1.60555	0.108372							ENSG00000287474	0.239378	0.0134347	0.856633	0.0156832	0.987487
ENSG00000287475																							ENSG00000287475	4.83056	0.079164	0.1976	0.400627	0.688695							ENSG00000287475	4.94496	0.0118781	0.159931	0.0742702	0.940795	0.973217
ENSG00000287476																							ENSG00000287476	0.0307979	0.125337	2.24846	0.0557435	0.955546							ENSG00000287476	0.0253263	0.134683	2.41859	0.0556868	0.955591
ENSG00000287477																							ENSG00000287477	0.666334	0.54577	0.52661	1.03638	0.300023							ENSG00000287477	0.75141	-0.613561	0.420556	-1.45893	0.144585
ENSG00000287478																							ENSG00000287478	2.0663	-0.366385	0.2428	-1.509	0.131298							ENSG00000287478	2.11794	0.343247	0.197755	1.73572	0.0826137	0.231885
ENSG00000287479																							ENSG00000287479	0.00592804	-0.0500133	3.22287	-0.0155183	0.987619							ENSG00000287479	0.0142467	0.117555	2.9589	0.0397293	0.968309
ENSG00000287480																							ENSG00000287480	0.593569	-0.865485	0.5817	-1.48785	0.13679							ENSG00000287480	0.784332	-0.246825	0.405786	-0.608265	0.543012
ENSG00000287481																							ENSG00000287481	2.63903	0.533193	0.285633	1.86671	0.0619421							ENSG00000287481	2.31084	0.250256	0.264075	0.947669	0.343298	0.574268
ENSG00000287483																							ENSG00000287483	0.404493	1.02043	0.77165	1.32239	0.186037							ENSG00000287483	0.31483	0.0108773	0.681481	0.0159613	0.987265
ENSG00000287484																							ENSG00000287484	0.00233782	0.00340572	3.22287	0.00105674	0.999157							ENSG00000287484	0.03603	-0.0496719	2.85491	-0.0173988	0.986118
ENSG00000287485																							ENSG00000287485	1.16739	0.459652	0.370632	1.24018	0.214907							ENSG00000287485	0.975706	0.49424	0.329265	1.50104	0.133344
ENSG00000287486																							ENSG00000287486	0.00680039	-0.0616949	3.22287	-0.0191429	0.984727							ENSG00000287486	0.0181126	0.0933939	2.9589	0.0315637	0.97482
ENSG00000287488																							ENSG00000287488	0.0239324	-0.120103	3.22287	-0.0372658	0.970273							ENSG00000287488	0.0209986	0.259331	2.9589	0.0876443	0.930159
ENSG00000287492																							ENSG00000287492	0.103856	0.405944	1.56619	0.259192	0.795487							ENSG00000287492	0.0608415	0.239026	1.68282	0.142039	0.887049
ENSG00000287493																							ENSG00000287493	1.64938	0.152174	0.347502	0.437909	0.661452							ENSG00000287493	1.6074	0.144788	0.293947	0.492566	0.622319	0.796265
ENSG00000287494																							ENSG00000287494	0.60171	-0.522728	0.532466	-0.981712	0.326242							ENSG00000287494	0.792537	-0.429813	0.383157	-1.12177	0.261962
ENSG00000287495																							ENSG00000287495	0.00690277	0.02178	3.22287	0.00675795	0.994608							ENSG00000287495	0.0019988	0.177559	2.9589	0.0600085	0.952149
ENSG00000287496																							ENSG00000287496	0.148854	-0.119854	1.21903	-0.0983199	0.921678							ENSG00000287496	0.160977	0.086604	0.930681	0.0930545	0.92586
ENSG00000287497																							ENSG00000287497	0.339506	-0.77761	0.651562	-1.19345	0.232692							ENSG00000287497	0.430625	-0.00900778	0.549827	-0.0163829	0.986929
ENSG00000287498																							ENSG00000287498	0.0589431	0.0803143	2.17016	0.0370085	0.970478							ENSG00000287498	0.0524203	0.149944	2.1563	0.0695375	0.944562
ENSG00000287499																							ENSG00000287499	0.00518879	-0.0500133	3.22287	-0.0155183	0.987619							ENSG00000287499	0.0126371	0.117555	2.9589	0.0397293	0.968309
ENSG00000287500																							ENSG00000287500	0.891948	0.316657	0.407842	0.776422	0.4375							ENSG00000287500	0.879755	-0.0200486	0.364107	-0.0550624	0.956089
ENSG00000287501																							ENSG00000287501	0.00789914	-0.0199575	3.22287	-0.00619246	0.995059							ENSG00000287501	0.00867679	0.153398	2.9589	0.0518429	0.958654
ENSG00000287502																							ENSG00000287502	3.5384	0.404123	0.188832	2.14013	0.0323446							ENSG00000287502	3.88501	-0.455359	0.156329	-2.91283	0.00358164	0.0247361
ENSG00000287503																							ENSG00000287503	0.00579794	-0.0500133	3.22287	-0.0155183	0.987619							ENSG00000287503	0.0100638	0.153398	2.9589	0.0518429	0.958654
ENSG00000287504																							ENSG00000287504	0.0168681	0.0702101	3.22287	0.021785	0.982619							ENSG00000287504	0.0206342	0.0817122	2.9589	0.0276158	0.977969
ENSG00000287506																							ENSG00000287506	0.0375238	0.0301786	2.66568	0.0113212	0.990967							ENSG00000287506	0.0393801	0.115918	2.24864	0.0515504	0.958887
ENSG00000287507																							ENSG00000287507	0.990102	-0.570948	0.443554	-1.28721	0.198021							ENSG00000287507	1.15224	-0.031066	0.339118	-0.0916081	0.927009	0.966593
ENSG00000287508																							ENSG00000287508	0.430038	0.342383	0.685996	0.499104	0.617706							ENSG00000287508	0.369382	0.353531	0.595942	0.593232	0.553026
ENSG00000287509																							ENSG00000287509	0.0974423	0.0469747	1.44273	0.0325597	0.974026							ENSG00000287509	0.13125	-0.187661	1.07497	-0.174574	0.861414
ENSG00000287510																							ENSG00000287510	2.35617	0.152281	0.285036	0.534251	0.593168							ENSG00000287510	2.79951	-0.513486	0.214633	-2.39239	0.0167392	0.0764596
ENSG00000287511																							ENSG00000287511	0.00660227	0.0334616	3.22287	0.0103825	0.991716
ENSG00000287512																							ENSG00000287512	5.09692	0.421083	0.177907	2.36687	0.0179391							ENSG00000287512	4.46947	0.337231	0.152692	2.20857	0.0272048	0.107849
ENSG00000287513																							ENSG00000287513	3.54212	0.355315	0.216516	1.64106	0.100785							ENSG00000287513	3.46143	-0.0392534	0.180172	-0.217867	0.827533	0.915972
ENSG00000287514																							ENSG00000287514	2.84602	0.0880849	0.245978	0.3581	0.720268							ENSG00000287514	2.87061	0.0625298	0.210045	0.297698	0.765934	0.883781
ENSG00000287515																							ENSG00000287515	0.12103	0.0186227	1.13529	0.0164035	0.986913							ENSG00000287515	0.133803	0.0133769	0.870721	0.0153631	0.987743
ENSG00000287516																							ENSG00000287516	0.590351	0.897516	0.783865	1.14499	0.252214							ENSG00000287516	0.432204	0.4408	0.710916	0.620046	0.535227
ENSG00000287519																							ENSG00000287519	0.271895	-0.287356	0.851658	-0.337408	0.73581							ENSG00000287519	0.260343	0.463788	0.709889	0.653325	0.513547
ENSG00000287520																							ENSG00000287520	0.188053	0.962762	1.01069	0.952576	0.340805							ENSG00000287520	0.107098	0.0791072	1.12274	0.0704589	0.943828
ENSG00000287521																							ENSG00000287521	0.014195	-0.085058	3.22287	-0.0263921	0.978945							ENSG00000287521	0.0183334	0.170521	2.9589	0.05763	0.954043
ENSG00000287522																							ENSG00000287522	0.250113	-0.38524	0.788821	-0.488375	0.625285							ENSG00000287522	0.270262	0.303442	0.671668	0.451774	0.651432
ENSG00000287523																							ENSG00000287523	0.0723342	-0.342051	1.88493	-0.181466	0.856002							ENSG00000287523	0.0999576	0.123623	1.3539	0.0913092	0.927247
ENSG00000287526																							ENSG00000287526	0.00822737	0.0935732	3.22287	0.0290342	0.976837							ENSG00000287526	0.00404796	0.130035	2.9589	0.043947	0.964947
ENSG00000287527																							ENSG00000287527	15.8582	-0.307236	0.143635	-2.13901	0.0324352	0.183614						ENSG00000287527	15.9611	0.361667	0.119501	3.02649	0.00247411	0.018579
ENSG00000287528																							ENSG00000287528	2.21251	0.0126599	0.24877	0.0508902	0.959413							ENSG00000287528	2.3764	-0.114663	0.199749	-0.574036	0.565944	0.75704
ENSG00000287529																							ENSG00000287529	0.446632	-0.377895	0.593622	-0.636592	0.52439							ENSG00000287529	0.509385	0.0737434	0.462359	0.159494	0.87328
ENSG00000287530																							ENSG00000287530	0.413424	-0.108547	0.658201	-0.164915	0.869011							ENSG00000287530	0.370623	0.58049	0.608221	0.954406	0.339878
ENSG00000287531																							ENSG00000287531	0.00287379	0.00340572	3.22287	0.00105674	0.999157							ENSG00000287531	0.0027711	0.147956	2.9589	0.0500038	0.960119
ENSG00000287532																							ENSG00000287532	0.35567	0.464703	0.979753	0.474307	0.635281							ENSG00000287532	0.375387	-0.299153	0.783134	-0.381995	0.702465
ENSG00000287533																							ENSG00000287533	0.0815055	-0.0131374	1.3551	-0.00969473	0.992265							ENSG00000287533	0.0834675	0.173913	1.02599	0.169507	0.865398
ENSG00000287534																							ENSG00000287534	4.14268	-0.0801381	0.181102	-0.442503	0.658125							ENSG00000287534	4.3409	0.0396786	0.144724	0.274168	0.783956	0.893063
ENSG00000287535																							ENSG00000287535	2.67586	0.0660852	0.278644	0.237167	0.812527							ENSG00000287535	2.99473	-0.297139	0.224132	-1.32573	0.184928	0.39101
ENSG00000287536																							ENSG00000287536	0.0273385	-0.143465	3.06597	-0.0467928	0.962678							ENSG00000287536	0.0286224	0.246855	2.54723	0.0969112	0.922797
ENSG00000287537																							ENSG00000287537	0.054211	0.00852053	2.19736	0.00387762	0.996906							ENSG00000287537	0.0658582	0.0714716	1.592	0.0448941	0.964192
ENSG00000287538																							ENSG00000287538	0.25004	-0.126085	0.93037	-0.135521	0.8922							ENSG00000287538	0.235398	0.278287	0.735717	0.378252	0.705243
ENSG00000287539																							ENSG00000287539	105.771	0.0176694	0.0925147	0.19099	0.848533	0.93636						ENSG00000287539	104.469	0.19681	0.071749	2.74304	0.00608733	0.0370311
ENSG00000287540																							ENSG00000287540	0.00413797	-0.0500133	3.22287	-0.0155183	0.987619							ENSG00000287540	0.00363052	0.189241	2.9589	0.0639565	0.949005
ENSG00000287541																							ENSG00000287541	0.0172007	-0.0666838	3.22287	-0.0206908	0.983492							ENSG00000287541	0.01733	0.200124	2.9589	0.0676348	0.946076
ENSG00000287543																							ENSG00000287543	0.250706	0.357491	0.830977	0.430206	0.667046							ENSG00000287543	0.271232	-0.0293141	0.665709	-0.0440345	0.964877
ENSG00000287544																							ENSG00000287544	0.824905	0.853231	0.534857	1.59525	0.110656							ENSG00000287544	0.807657	-0.457936	0.4738	-0.966518	0.333785
ENSG00000287545																							ENSG00000287545	0.0368155	-0.011559	2.67526	-0.00432068	0.996553							ENSG00000287545	0.0846715	-0.124838	1.47832	-0.0844458	0.932702
ENSG00000287546																							ENSG00000287546	9.5442	0.0593568	0.132258	0.448796	0.653579	0.835393						ENSG00000287546	10.1761	-0.114247	0.107209	-1.06565	0.286584	0.516474
ENSG00000287547																							ENSG00000287547	0.221368	-0.0700039	0.84414	-0.0829293	0.933908							ENSG00000287547	0.212888	0.364607	0.684037	0.533022	0.594018
ENSG00000287548																							ENSG00000287548	3.15635	-0.0978368	0.210574	-0.464621	0.642203							ENSG00000287548	3.10923	0.287987	0.178324	1.61497	0.106318	0.273934
ENSG00000287549																							ENSG00000287549	29.7198	0.0898343	0.118446	0.75844	0.448188	0.706164						ENSG00000287549	31.5432	-0.122278	0.100731	-1.2139	0.224786	0.443975
ENSG00000287550																							ENSG00000287550	0.494792	0.556398	0.607228	0.916293	0.359513							ENSG00000287550	0.473216	-0.13383	0.505311	-0.264847	0.791127
ENSG00000287552																							ENSG00000287552	0.0661063	-0.0315124	1.72334	-0.0182856	0.985411							ENSG00000287552	0.0509097	0.285753	1.64023	0.174215	0.861697
ENSG00000287553																							ENSG00000287553	16.0507	-0.482335	0.204082	-2.36343	0.0181065	0.132337						ENSG00000287553	24.2916	-0.889126	0.179937	-4.94132	7.75959e-07	3.32496e-05
ENSG00000287554																							ENSG00000287554	0.682784	0.873061	0.529225	1.6497	0.0990052							ENSG00000287554	0.573809	0.00540487	0.472641	0.0114355	0.990876
ENSG00000287555																							ENSG00000287555	0.19416	-0.0868372	0.951503	-0.0912632	0.927283							ENSG00000287555	0.234875	-0.176044	0.711858	-0.247302	0.804675
ENSG00000287557																							ENSG00000287557	0.355449	-0.290212	0.863779	-0.335979	0.736887							ENSG00000287557	0.504595	-0.592972	0.645362	-0.91882	0.35819
ENSG00000287558																							ENSG00000287558	0.540332	0.38439	0.616552	0.623451	0.532988							ENSG00000287558	0.664347	-0.710015	0.463152	-1.53301	0.125274
ENSG00000287559																							ENSG00000287559	0.146079	0.355932	1.40901	0.252611	0.800569							ENSG00000287559	0.126391	-0.0174163	1.33245	-0.0130708	0.989571
ENSG00000287560																							ENSG00000287560	0.0286328	0.143707	3.22287	0.0445898	0.964434							ENSG00000287560	0.021164	0.110518	2.92702	0.0377577	0.969881
ENSG00000287561																							ENSG00000287561	1.54895	-0.320387	0.345805	-0.926496	0.354188							ENSG00000287561	2.09303	-0.639105	0.272179	-2.3481	0.0188693	0.083186
ENSG00000287562																							ENSG00000287562	489.975	-0.105371	0.104935	-1.00415	0.315306	0.593331						ENSG00000287562	490.489	0.23595	0.0804127	2.93424	0.00334365	0.0234511
ENSG00000287563																																			ENSG00000287563	0.00699431	0.112113	2.9589	0.0378902	0.969775
ENSG00000287564																							ENSG00000287564	1.28573	0.0311469	0.344725	0.0903529	0.928007							ENSG00000287564	1.36504	-0.080278	0.276626	-0.290204	0.77166	0.886756
ENSG00000287565																							ENSG00000287565	0.00527719	-0.0500133	3.22287	-0.0155183	0.987619							ENSG00000287565	0.00462883	0.189241	2.9589	0.0639565	0.949005
ENSG00000287566																							ENSG00000287566	0.825723	0.0495971	0.472399	0.10499	0.916384							ENSG00000287566	0.943664	-0.359293	0.358665	-1.00175	0.316464
ENSG00000287567																							ENSG00000287567	0.0120253	0.123629	3.22287	0.03836	0.969401
ENSG00000287568																							ENSG00000287568	0.146042	-0.049764	1.06327	-0.0468027	0.96267							ENSG00000287568	0.243407	-0.586474	0.753625	-0.778204	0.436449
ENSG00000287569																							ENSG00000287569	17.5433	0.0625188	0.120723	0.517871	0.604548	0.808839						ENSG00000287569	18.8293	-0.140461	0.094165	-1.49164	0.135792	0.321434
ENSG00000287570																							ENSG00000287570	0.0170897	-0.0733765	3.22287	-0.0227675	0.981836							ENSG00000287570	0.0149867	0.212604	2.9589	0.0718525	0.942719
ENSG00000287571																							ENSG00000287571	0.0060394	0.0334616	3.22287	0.0103825	0.991716
ENSG00000287574		1	0.00766097	0.0326616	0.814553																		ENSG00000287574	41.3675	0.0754087	0.0766994	0.983172	0.325523	0.601315						ENSG00000287574	41.5029	0.089327	0.0655301	1.36314	0.172837	0.375119
ENSG00000287575																							ENSG00000287575	1.15531	0.326444	0.397295	0.821666	0.411267							ENSG00000287575	1.42345	-0.727354	0.313339	-2.3213	0.0202705	0.0876648
ENSG00000287576																							ENSG00000287576	21.0358	-0.00557277	0.101507	-0.0549006	0.956218	0.982797						ENSG00000287576	21.543	0.0673339	0.0809351	0.831949	0.405438	0.630252
ENSG00000287577																							ENSG00000287577	1.22894	0.32647	0.437013	0.747048	0.455035							ENSG00000287577	1.38309	-0.469968	0.370096	-1.26986	0.204136	0.416929
ENSG00000287578																							ENSG00000287578	0.0502344	0.263935	2.2185	0.11897	0.905299							ENSG00000287578	0.024378	0.164282	2.9589	0.0555212	0.955723
ENSG00000287579																							ENSG00000287579	5.47016	-0.170253	0.186074	-0.914976	0.360204							ENSG00000287579	6.30675	-0.225783	0.140966	-1.60169	0.109224	0.27885
ENSG00000287580																							ENSG00000287580	0.0124457	0.0935732	3.22287	0.0290342	0.976837							ENSG00000287580	0.00240384	0.147956	2.9589	0.0500038	0.960119
ENSG00000287581																							ENSG00000287581	0.0651525	-0.0565796	1.80914	-0.0312742	0.975051							ENSG00000287581	0.0644654	0.196677	1.52227	0.1292	0.8972
ENSG00000287582																							ENSG00000287582	0.0579263	0.282309	2.31363	0.12202	0.902883							ENSG00000287582	0.0266468	0.175965	2.79203	0.0630241	0.949747
ENSG00000287583																							ENSG00000287583	0.0433218	0.192141	2.42578	0.0792078	0.936867							ENSG00000287583	0.0440074	-0.00395752	2.07719	-0.00190523	0.99848
ENSG00000287584																							ENSG00000287584	4.02631	0.494457	0.221752	2.22977	0.0257625							ENSG00000287584	4.15701	-0.331282	0.186888	-1.77262	0.0762913	0.220079
ENSG00000287586																							ENSG00000287586	0.277892	0.105804	0.866933	0.122044	0.902865							ENSG00000287586	0.32325	-0.261151	0.712476	-0.36654	0.713962
ENSG00000287587																							ENSG00000287587	0.13661	0.0637678	1.10809	0.0575476	0.954109							ENSG00000287587	0.110745	0.35287	0.984781	0.358324	0.720101
ENSG00000287588																							ENSG00000287588	0.0302753	0.143709	2.77969	0.0516998	0.958768							ENSG00000287588	0.038401	0.0564892	2.25919	0.0250041	0.980052
ENSG00000287589																							ENSG00000287589	0.428366	0.277864	0.580349	0.478787	0.63209							ENSG00000287589	0.488702	-0.468871	0.437758	-1.07107	0.284137
ENSG00000287590																							ENSG00000287590	0.260391	-0.0161773	0.755223	-0.0214206	0.98291							ENSG00000287590	0.24287	0.295609	0.627048	0.47143	0.637334
ENSG00000287591																							ENSG00000287591	0.370104	0.0838636	0.768595	0.109113	0.913113							ENSG00000287591	0.357818	0.0938546	0.627912	0.149471	0.881182
ENSG00000287592																							ENSG00000287592	0.454161	0.981085	0.78871	1.24391	0.213532							ENSG00000287592	0.429382	-0.469101	0.606326	-0.773679	0.439121
ENSG00000287593																							ENSG00000287593	1.26462	-0.341393	0.410675	-0.831299	0.405805							ENSG00000287593	1.29241	0.329015	0.34141	0.963694	0.3352	0.566521
ENSG00000287594																							ENSG00000287594	105.79	0.0233472	0.106716	0.218778	0.826823	0.925966						ENSG00000287594	107.02	0.0989032	0.0876628	1.12822	0.259226	0.485812
ENSG00000287595																							ENSG00000287595	3.74229	0.228506	0.219246	1.04224	0.297302							ENSG00000287595	3.63466	0.100393	0.178181	0.563433	0.57314	0.76234
ENSG00000287596																							ENSG00000287596	0.181572	-0.171755	1.03186	-0.166451	0.867802							ENSG00000287596	0.226362	0.0408583	0.836761	0.0488291	0.961055
ENSG00000287597																							ENSG00000287597	1.25171	-0.153942	0.370621	-0.415363	0.677876							ENSG00000287597	1.46573	-0.311326	0.294479	-1.05721	0.290415	0.520629
ENSG00000287598																							ENSG00000287598	0.00480807	-0.0500133	3.22287	-0.0155183	0.987619							ENSG00000287598	0.00422414	0.189241	2.9589	0.0639565	0.949005
ENSG00000287599																							ENSG00000287599	3.42477	0.0294863	0.208208	0.141619	0.887381							ENSG00000287599	3.48894	0.0837545	0.16191	0.517291	0.604953	0.785203
ENSG00000287600																							ENSG00000287600	0.0192926	0.016791	3.22287	0.00520997	0.995843							ENSG00000287600	0.010469	0.212604	2.9589	0.0718525	0.942719
ENSG00000287601																							ENSG00000287601	7.75496	0.250684	0.126013	1.98934	0.0466632	0.222584						ENSG00000287601	7.42994	0.135692	0.112214	1.20922	0.226579	0.446334
ENSG00000287602																							ENSG00000287602	0.00859245	-0.0616949	3.22287	-0.0191429	0.984727							ENSG00000287602	0.0200381	0.0933939	2.9589	0.0315637	0.97482
ENSG00000287603																							ENSG00000287603	1.36528	0.382605	0.363854	1.05153	0.293013							ENSG00000287603	1.40986	-0.243717	0.307575	-0.792384	0.428137	0.650752
ENSG00000287608																							ENSG00000287608	0.176506	0.509933	1.21643	0.419205	0.675066							ENSG00000287608	0.117761	0.154892	0.989854	0.15648	0.875655
ENSG00000287609																							ENSG00000287609	1.21228	-0.101862	0.39853	-0.255593	0.798265							ENSG00000287609	1.46729	-0.422537	0.343242	-1.23102	0.218316	0.435607
ENSG00000287610																																			ENSG00000287610	0.0113802	0.0941918	2.9589	0.0318334	0.974605
ENSG00000287611																							ENSG00000287611	0.753055	0.454939	0.44897	1.01329	0.31092							ENSG00000287611	0.844901	-0.550345	0.375373	-1.46613	0.142614
ENSG00000287612																																			ENSG00000287612	0.00404796	0.130035	2.9589	0.043947	0.964947
ENSG00000287613																							ENSG00000287613	0.210573	-0.0450188	1.16564	-0.0386213	0.969192							ENSG00000287613	0.194813	0.218239	0.879582	0.248117	0.804044
ENSG00000287614																							ENSG00000287614	0.354093	-0.342478	0.617246	-0.554849	0.578998							ENSG00000287614	0.415025	-0.119591	0.434659	-0.275138	0.78321
ENSG00000287615																																			ENSG00000287615	0.0329058	-0.0136071	2.9589	-0.0045987	0.996331
ENSG00000287616																							ENSG00000287616	0.399348	-0.421768	0.663728	-0.635452	0.525134							ENSG00000287616	0.454124	0.0994301	0.529445	0.187801	0.851033
ENSG00000287617																							ENSG00000287617	10.2227	-0.217759	0.139339	-1.5628	0.118099	0.36275						ENSG00000287617	11.3673	-0.0813214	0.10866	-0.748399	0.45422	0.671068
ENSG00000287618																							ENSG00000287618	0.383268	0.135504	0.603201	0.224641	0.822258							ENSG00000287618	0.349812	0.413588	0.533824	0.774766	0.438478
ENSG00000287619																							ENSG00000287619	17.5122	0.0422602	0.11247	0.375747	0.707105	0.866036						ENSG00000287619	18.3618	-0.0427684	0.0858985	-0.497894	0.618558	0.793959
ENSG00000287620																							ENSG00000287620	32.7502	0.0742816	0.0840689	0.88358	0.376923	0.646562						ENSG00000287620	33.3409	0.0325953	0.0688866	0.473173	0.63609	0.805457
ENSG00000287621																							ENSG00000287621	0.375284	0.164133	0.651992	0.251742	0.801241							ENSG00000287621	0.419674	-0.332396	0.475542	-0.698983	0.484562
ENSG00000287623																							ENSG00000287623	0.603166	-0.329266	0.558311	-0.589754	0.555356							ENSG00000287623	0.694404	-0.157965	0.438487	-0.36025	0.71866
ENSG00000287624																							ENSG00000287624	0.24824	-0.162813	0.796177	-0.204494	0.837968							ENSG00000287624	0.250164	0.218892	0.590103	0.370939	0.710683
ENSG00000287625																							ENSG00000287625	1.72037	-0.22969	0.299763	-0.766237	0.443535							ENSG00000287625	1.92022	-0.0792897	0.2333	-0.339862	0.73396	0.865369
ENSG00000287626																							ENSG00000287626	1.07349	-0.66238	0.429519	-1.54214	0.123039							ENSG00000287626	1.54146	-0.669481	0.317991	-2.10535	0.035261	0.129209
ENSG00000287627																							ENSG00000287627	16.6005	-0.14348	0.198802	-0.721723	0.470465	0.722658						ENSG00000287627	17.4131	0.081775	0.161533	0.506243	0.612686	0.790759
ENSG00000287628																							ENSG00000287628	0.00696331	0.02178	3.22287	0.00675795	0.994608							ENSG00000287628	0.00211723	0.177559	2.9589	0.0600085	0.952149
ENSG00000287629																							ENSG00000287629	0.659584	0.598372	0.466643	1.28229	0.199741							ENSG00000287629	0.558994	0.252843	0.461696	0.547639	0.58394
ENSG00000287630																							ENSG00000287630	3.28649	0.0550936	0.263999	0.208689	0.834691							ENSG00000287630	3.63267	-0.223755	0.207403	-1.07884	0.280657	0.510038
ENSG00000287631																							ENSG00000287631	0.555812	0.0495379	0.482949	0.102574	0.918301							ENSG00000287631	0.523157	0.285805	0.383967	0.744349	0.456665
ENSG00000287632																							ENSG00000287632	0.556854	1.09413	0.618104	1.77014	0.0767033							ENSG00000287632	0.350264	0.533472	0.568042	0.939143	0.347658
ENSG00000287633																							ENSG00000287633	0.82285	0.0400667	0.473726	0.0845777	0.932597							ENSG00000287633	0.874269	-0.103713	0.400014	-0.259274	0.795424
ENSG00000287634																							ENSG00000287634	0.0180245	0.213797	3.22287	0.0663374	0.947109							ENSG00000287634	0.0151356	0.0404275	2.9589	0.013663	0.989099
ENSG00000287635																																			ENSG00000287635	0.00346459	0.130035	2.9589	0.043947	0.964947
ENSG00000287636																							ENSG00000287636	0.178761	-0.40569	1.09017	-0.372135	0.709792							ENSG00000287636	0.186478	0.40762	0.893181	0.456369	0.648125
ENSG00000287637																							ENSG00000287637	0.8249	0.155504	0.310091	0.501479	0.616034							ENSG00000287637	0.918234	-0.303989	0.247011	-1.23067	0.218446
ENSG00000287640																							ENSG00000287640	0.0400287	-0.0532959	2.45369	-0.0217207	0.982671							ENSG00000287640	0.0363146	0.175171	2.27904	0.0768618	0.938733
ENSG00000287641																							ENSG00000287641	0.00558753	-0.0500133	3.22287	-0.0155183	0.987619							ENSG00000287641	0.00682207	0.171319	2.9589	0.0578997	0.953829
ENSG00000287642																							ENSG00000287642	0.347154	-0.202226	0.799509	-0.252938	0.800316							ENSG00000287642	0.393554	-0.041961	0.617094	-0.0679978	0.945787
ENSG00000287643																							ENSG00000287643	0.100053	0.583645	2.02496	0.288226	0.773174							ENSG00000287643	0.045743	0.162646	2.06477	0.078772	0.937214
ENSG00000287644																							ENSG00000287644	0.381893	-0.503343	0.605049	-0.831904	0.405463							ENSG00000287644	0.5219	-0.449928	0.410332	-1.0965	0.272861
ENSG00000287646																							ENSG00000287646	2.10086	-0.0429723	0.248701	-0.172787	0.862819							ENSG00000287646	2.21679	-0.0158305	0.199816	-0.0792254	0.936853	0.97137
ENSG00000287647																							ENSG00000287647	0.855231	0.330316	0.51527	0.641055	0.521487							ENSG00000287647	0.735987	0.476183	0.453054	1.05105	0.293235
ENSG00000287649																							ENSG00000287649	0.0684742	-0.068262	2.12368	-0.0321432	0.974358							ENSG00000287649	0.0545458	0.316151	2.14278	0.147542	0.882704
ENSG00000287650																							ENSG00000287650	1.6862	2.07549	0.590681	3.51372	0.000441883							ENSG00000287650	0.916425	0.042669	0.484082	0.0881442	0.929762
ENSG00000287651																							ENSG00000287651	0.920847	-0.152831	0.386093	-0.395839	0.692224							ENSG00000287651	0.942776	0.145901	0.342378	0.42614	0.670006
ENSG00000287652																							ENSG00000287652	3.55358	-0.0770931	0.223457	-0.345002	0.730093							ENSG00000287652	3.56898	0.192839	0.181356	1.06332	0.287637	0.517402
ENSG00000287653																							ENSG00000287653	0.128939	0.163914	1.07062	0.153102	0.878318							ENSG00000287653	0.152938	-0.0958169	0.899146	-0.106564	0.915135
ENSG00000287654																							ENSG00000287654	4.66161	0.230881	0.184936	1.24844	0.211871							ENSG00000287654	4.73262	-0.0710325	0.149543	-0.474996	0.63479	0.804575
ENSG00000287655																							ENSG00000287655	7.6779	-0.0965874	0.166823	-0.578982	0.562601	0.782377						ENSG00000287655	8.21803	-0.0277778	0.13081	-0.212352	0.831832	0.918411
ENSG00000287656																							ENSG00000287656	0.567477	0.213826	0.600148	0.356288	0.721625							ENSG00000287656	0.658713	-0.535532	0.451036	-1.18734	0.235094
ENSG00000287657																							ENSG00000287657	8.43605	0.324841	0.139252	2.33275	0.0196613	0.138474						ENSG00000287657	7.88083	0.158001	0.120303	1.31336	0.189061	0.396777
ENSG00000287658																							ENSG00000287658	0.357916	-0.0894606	0.762453	-0.117333	0.906596							ENSG00000287658	0.352037	0.00170482	0.652617	0.00261228	0.997916
ENSG00000287659																							ENSG00000287659	0.757989	-0.208775	0.424822	-0.491442	0.623114							ENSG00000287659	0.824306	-0.0537711	0.332698	-0.161622	0.871604
ENSG00000287660																							ENSG00000287660	0.161985	0.0938239	1.1258	0.0833396	0.933582							ENSG00000287660	0.140579	0.226667	0.973373	0.232868	0.815864
ENSG00000287661																							ENSG00000287661	0.0446776	-0.0766609	3.00937	-0.025474	0.979677							ENSG00000287661	0.0396593	0.270214	2.9589	0.0913226	0.927236
ENSG00000287663																							ENSG00000287663	0.531157	0.142167	0.522692	0.27199	0.78563							ENSG00000287663	0.533777	0.022771	0.458226	0.0496939	0.960366
ENSG00000287664																							ENSG00000287664	0.0100688	-0.0500133	3.22287	-0.0155183	0.987619							ENSG00000287664	0.00883402	0.189241	2.9589	0.0639565	0.949005
ENSG00000287665																							ENSG00000287665	8.58381	-0.048227	0.203955	-0.23646	0.813076	0.918399						ENSG00000287665	9.21625	-0.0664508	0.169564	-0.391892	0.695138	0.842327
ENSG00000287666																							ENSG00000287666	1.92128	0.0586814	0.375979	0.156076	0.875973							ENSG00000287666	1.73655	0.548125	0.323613	1.69377	0.090309	0.245758
ENSG00000287667																							ENSG00000287667	0.0229941	0.190434	3.18305	0.0598274	0.952293							ENSG00000287667	0.00312101	0.189241	2.9589	0.0639565	0.949005
ENSG00000287668																							ENSG00000287668	0.293108	0.0185452	0.915043	0.020267	0.98383							ENSG00000287668	0.307764	0.0854237	0.797847	0.107068	0.914735
ENSG00000287669																							ENSG00000287669	0.00517414	0.0334616	3.22287	0.0103825	0.991716							ENSG00000287669	0.00947222	0.0762704	2.9589	0.0257766	0.979436
ENSG00000287670		1	-0.020179	0.0190234	0.288805																		ENSG00000287670	45.4037	-0.0964283	0.0731507	-1.31821	0.187432	0.456922						ENSG00000287670	47.4162	0.0629035	0.0589241	1.06753	0.285731	0.515728
ENSG00000287671																							ENSG00000287671	0.647422	0.183617	0.533209	0.344362	0.730574							ENSG00000287671	0.642151	0.0853104	0.463996	0.18386	0.854123
ENSG00000287672																							ENSG00000287672	2.47041	-0.0503337	0.267269	-0.188326	0.850621							ENSG00000287672	2.69436	-0.125739	0.212509	-0.591689	0.554059	0.748573
ENSG00000287673																							ENSG00000287673	0.0966301	0.334151	1.28936	0.25916	0.795512							ENSG00000287673	0.0725951	0.0476026	1.23219	0.0386326	0.969183
ENSG00000287674																																			ENSG00000287674	0.00417382	0.130035	2.9589	0.043947	0.964947
ENSG00000287675																							ENSG00000287675	0.0306066	-0.143466	3.22287	-0.044515	0.964494							ENSG00000287675	0.0527258	0.0851868	1.90697	0.0446712	0.964369
ENSG00000287676																							ENSG00000287676	2.20288	0.211111	0.219835	0.960317	0.336896							ENSG00000287676	2.42772	-0.315279	0.178886	-1.76246	0.0779915	0.223425
ENSG00000287677																							ENSG00000287677	0.0953047	0.35082	1.82245	0.192499	0.847352							ENSG00000287677	0.0479002	0.203979	1.93206	0.105576	0.915919
ENSG00000287678																							ENSG00000287678	0.0121425	-0.0015832	3.22287	-0.000491241	0.999608							ENSG00000287678	0.0130649	0.147158	2.9589	0.0497341	0.960334
ENSG00000287679																							ENSG00000287679	0.157811	-0.0430711	0.849713	-0.0506889	0.959573							ENSG00000287679	0.141018	0.327506	0.789087	0.415045	0.678109
ENSG00000287680																							ENSG00000287680	0.0862589	0.350819	1.94779	0.180112	0.857065							ENSG00000287680	0.106544	-0.228696	1.24055	-0.184351	0.853738
ENSG00000287682																							ENSG00000287682	10.4506	0.131773	0.121086	1.08827	0.276478	0.557366						ENSG00000287682	10.1906	0.157898	0.104912	1.50505	0.132312	0.315895
ENSG00000287683																							ENSG00000287683	0.344268	0.700106	0.808537	0.865892	0.386549							ENSG00000287683	0.32245	-0.0456247	0.667362	-0.0683658	0.945494
ENSG00000287684																							ENSG00000287684	2.31699	0.0827415	0.285576	0.289736	0.772018							ENSG00000287684	2.14437	0.413193	0.254868	1.6212	0.104974	0.271448
ENSG00000287685																							ENSG00000287685	0.0406796	0.0902919	2.29328	0.0393724	0.968593							ENSG00000287685	0.0367268	0.115921	1.8898	0.06134	0.951088
ENSG00000287687																							ENSG00000287687	0.0801502	-0.22852	1.76689	-0.129334	0.897093							ENSG00000287687	0.0913173	0.206325	1.4128	0.146039	0.88389
ENSG00000287688																							ENSG00000287688	28.969	-0.0211083	0.143924	-0.146662	0.883399	0.951318						ENSG00000287688	32.1008	-0.196245	0.11611	-1.69016	0.0909969	0.246944
ENSG00000287689																							ENSG00000287689	0.21253	-0.234382	1.35067	-0.17353	0.862235							ENSG00000287689	0.258114	0.0136692	1.02003	0.0134008	0.989308
ENSG00000287690																							ENSG00000287690	0.0101666	0.0935732	3.22287	0.0290342	0.976837
ENSG00000287691																							ENSG00000287691	0.331146	0.543702	0.523354	1.03888	0.298861							ENSG00000287691	0.318034	-0.121817	0.470067	-0.259147	0.795521
ENSG00000287692																							ENSG00000287692	5.79493	0.363724	0.212949	1.70803	0.0876303							ENSG00000287692	5.96862	-0.225753	0.181058	-1.24686	0.21245	0.428199
ENSG00000287693																							ENSG00000287693	0.312171	0.239429	0.689103	0.347451	0.728253							ENSG00000287693	0.313996	-0.0420627	0.542312	-0.0775617	0.938177
ENSG00000287695																							ENSG00000287695	0.450937	1.16389	0.676539	1.72036	0.0853671							ENSG00000287695	0.310467	0.163457	0.574312	0.284614	0.77594
ENSG00000287697																							ENSG00000287697	11.3571	-0.0907508	0.118939	-0.763001	0.445463	0.70422						ENSG00000287697	11.6924	0.115636	0.0980024	1.17993	0.238028	0.460433
ENSG00000287698																							ENSG00000287698	0.34937	-0.27672	0.589918	-0.469083	0.63901							ENSG00000287698	0.454749	-0.477179	0.457752	-1.04244	0.297207
ENSG00000287699																							ENSG00000287699	0.79009	0.412585	0.389468	1.05936	0.289438							ENSG00000287699	0.654461	0.606669	0.347986	1.74337	0.081269
ENSG00000287700																							ENSG00000287700	0.0139125	-0.085058	3.22287	-0.0263921	0.978945							ENSG00000287700	0.0187789	0.170521	2.9589	0.05763	0.954043
ENSG00000287701		1	-0.0186813	0.0259784	0.472074																		ENSG00000287701	3.95425	0.181063	0.172169	1.05166	0.292957							ENSG00000287701	4.31352	-0.282001	0.145138	-1.94298	0.0520187	0.169368
ENSG00000287702																							ENSG00000287702	0.145137	0.355932	1.40979	0.252471	0.800677							ENSG00000287702	0.0941639	0.325177	1.40835	0.230891	0.817399
ENSG00000287703																							ENSG00000287703	0.320483	1.01111	0.750418	1.34739	0.177853							ENSG00000287703	0.288431	-0.413783	0.666647	-0.620693	0.534802
ENSG00000287704																							ENSG00000287704	0.0161011	0.183741	3.22287	0.0570116	0.954536							ENSG00000287704	0.0173821	0.0044268	2.9589	0.0014961	0.998806
ENSG00000287705																							ENSG00000287705	0.0980929	0.0402812	1.81222	0.0222275	0.982266							ENSG00000287705	0.100919	0.0757843	1.5972	0.0474483	0.962156
ENSG00000287706																							ENSG00000287706	0.780762	0.617463	0.462644	1.33464	0.181994							ENSG00000287706	0.699008	0.0447474	0.384703	0.116317	0.907402
ENSG00000287707																							ENSG00000287707	12.3198	-0.0533208	0.150986	-0.353151	0.723975	0.873307						ENSG00000287707	12.9101	0.0255172	0.126179	0.202231	0.839736	0.922878
ENSG00000287708																							ENSG00000287708	0.101896	0.292413	1.11234	0.262882	0.792642							ENSG00000287708	0.100766	-0.0620662	0.957475	-0.0648228	0.948315
ENSG00000287709		1	0.0149511	0.0348223	0.667666																		ENSG00000287709	1167.71	0.0449209	0.0443505	1.01286	0.311127	0.589255						ENSG00000287709	1177.1	0.0967171	0.0372731	2.59482	0.00946408	0.0507682
ENSG00000287710																							ENSG00000287710	36.5909	0.154215	0.0743379	2.07452	0.0380315	0.199428						ENSG00000287710	36.3416	0.0677894	0.0680975	0.995475	0.319505	0.550808
ENSG00000287712																							ENSG00000287712	3.12293	0.296402	0.259755	1.14108	0.253835							ENSG00000287712	3.09315	-0.0293327	0.217625	-0.134786	0.892781	0.949729
ENSG00000287713																							ENSG00000287713	0.164956	-0.0731275	1.12556	-0.0649699	0.948198							ENSG00000287713	0.259349	-0.502941	0.80274	-0.62653	0.530967
ENSG00000287714																							ENSG00000287714	0.0618895	-0.116693	2.28987	-0.0509604	0.959357							ENSG00000287714	0.0764628	0.0884873	1.4961	0.0591454	0.952836
ENSG00000287715																							ENSG00000287715	0.363219	-0.381551	0.675036	-0.565231	0.571917							ENSG00000287715	0.430288	-0.143054	0.499283	-0.286518	0.774481
ENSG00000287718																							ENSG00000287718	44.7262	0.171535	0.121779	1.40857	0.158962	0.421547						ENSG00000287718	45.5539	-0.0375491	0.101687	-0.369261	0.711933	0.851569
ENSG00000287719																							ENSG00000287719	0.0127909	0.0334616	3.22287	0.0103825	0.991716							ENSG00000287719	0.00485839	0.130035	2.9589	0.043947	0.964947
ENSG00000287720																							ENSG00000287720	0.380065	-0.350822	0.643761	-0.544957	0.585783							ENSG00000287720	0.386119	0.433737	0.552706	0.784751	0.432599
ENSG00000287721																							ENSG00000287721	9.84388	0.112383	0.139615	0.804946	0.420851	0.685171						ENSG00000287721	10.6073	-0.190546	0.104747	-1.8191	0.0688963	0.205325
ENSG00000287723																							ENSG00000287723	1.47716	0.194634	0.357767	0.544023	0.586426							ENSG00000287723	1.41268	0.19115	0.316815	0.60335	0.546276	0.743399
ENSG00000287724																							ENSG00000287724	0.00894854	0.0100984	3.22287	0.00313336	0.9975							ENSG00000287724	0.00393279	0.189241	2.9589	0.0639565	0.949005
ENSG00000287726																							ENSG00000287726	1.41286	-0.380475	0.321236	-1.18441	0.236251							ENSG00000287726	1.40942	0.47535	0.268252	1.77203	0.0763899	0.220277
ENSG00000287727																							ENSG00000287727	0.029187	-0.0232426	3.22287	-0.00721179	0.994246							ENSG00000287727	0.0387977	0.103216	2.25883	0.0456944	0.963554
ENSG00000287728																							ENSG00000287728	0.578801	0.278027	0.607733	0.457483	0.647324							ENSG00000287728	0.571273	-0.0159334	0.529988	-0.0300638	0.976016
ENSG00000287729																							ENSG00000287729	1.29676	0.289988	0.323552	0.896263	0.370112							ENSG00000287729	1.27312	-0.00198258	0.293119	-0.00676376	0.994603	0.997815
ENSG00000287730																							ENSG00000287730	0.278974	-0.196237	0.828162	-0.236954	0.812692							ENSG00000287730	0.385524	-0.478949	0.542879	-0.882237	0.377648
ENSG00000287731																							ENSG00000287731	1.49919	-0.286074	0.32911	-0.869235	0.384719							ENSG00000287731	1.59336	0.111737	0.2789	0.400634	0.68869	0.838251
ENSG00000287733		1	0.0230638	0.0232468	0.321135																		ENSG00000287733	62.0549	-0.0742061	0.0744919	-0.996163	0.319171	0.596371						ENSG00000287733	67.9291	-0.11988	0.0626334	-1.914	0.0556205	0.177396
ENSG00000287734																							ENSG00000287734	0.0124176	0.0401542	3.22287	0.0124592	0.990059							ENSG00000287734	0.00434352	0.189241	2.9589	0.0639565	0.949005
ENSG00000287735																							ENSG00000287735	0.0257547	-0.0483091	3.10461	-0.0155605	0.987585							ENSG00000287735	0.0446889	-0.0299996	1.84523	-0.0162579	0.987029
ENSG00000287737																							ENSG00000287737	61.8393	-0.379091	0.104223	-3.63729	0.000275523	0.0113476						ENSG00000287737	70.1105	-0.0591784	0.0762075	-0.776543	0.437428	0.658578
ENSG00000287738																							ENSG00000287738	5.2128	0.0239728	0.193726	0.123746	0.901517							ENSG00000287738	4.92027	0.388085	0.166272	2.33403	0.0195939	0.0855071
ENSG00000287739																							ENSG00000287739	2.23021	-0.402925	0.247846	-1.62571	0.104012							ENSG00000287739	2.4569	0.0654047	0.197398	0.331334	0.740392	0.869183
ENSG00000287740																							ENSG00000287740	0.763095	1.83627	0.809905	2.26727	0.0233736							ENSG00000287740	0.326855	0.961933	0.76702	1.25412	0.2098
ENSG00000287741																							ENSG00000287741	0.0199277	-0.0666838	3.22287	-0.0206908	0.983492							ENSG00000287741	0.0258985	0.164282	2.9589	0.0555212	0.955723
ENSG00000287742																							ENSG00000287742	35.3901	-0.174981	0.0795782	-2.19886	0.0278879	0.168183						ENSG00000287742	37.5251	0.0616532	0.0663902	0.928649	0.353071	0.583207
ENSG00000287743																							ENSG00000287743	1.77158	-0.0971723	0.337525	-0.287897	0.773426							ENSG00000287743	1.8294	0.110067	0.282911	0.389052	0.697238	0.843946
ENSG00000287744																							ENSG00000287744	0.402206	0.557146	0.80844	0.689162	0.490721							ENSG00000287744	0.33211	0.350881	0.75033	0.467636	0.640045
ENSG00000287745		1	-0.0357805	0.0162008	0.027205																		ENSG00000287745	6.73829	-0.0195336	0.171147	-0.114133	0.909132	0.963196						ENSG00000287745	7.36081	-0.14634	0.134974	-1.08421	0.27827	0.507285
ENSG00000287746																							ENSG00000287746	0.00812098	0.0935732	3.22287	0.0290342	0.976837
ENSG00000287747																							ENSG00000287747	0.15569	-0.250199	1.26278	-0.198134	0.84294							ENSG00000287747	0.163168	0.336279	1.0077	0.333709	0.738599
ENSG00000287749																							ENSG00000287749	0.216769	0.117753	1.00823	0.116792	0.907025							ENSG00000287749	0.225424	-0.0194638	0.866723	-0.0224568	0.982084
ENSG00000287752																							ENSG00000287752	0.00289342	-0.0383317	3.22287	-0.0118937	0.99051							ENSG00000287752	0.00658294	0.141716	2.9589	0.047895	0.9618
ENSG00000287754																							ENSG00000287754	0.0765527	-0.103306	1.77727	-0.0581263	0.953648							ENSG00000287754	0.0832951	0.135216	1.42557	0.0948505	0.924434
ENSG00000287755																							ENSG00000287755	0.00592804	-0.0500133	3.22287	-0.0155183	0.987619							ENSG00000287755	0.00520116	0.189241	2.9589	0.0639565	0.949005
ENSG00000287756																							ENSG00000287756	0.0455715	0.120344	3.22287	0.0373406	0.970213							ENSG00000287756	0.0193037	0.241409	2.9589	0.0815875	0.934975
ENSG00000287757																							ENSG00000287757	5.92923	-0.106266	0.148666	-0.714796	0.474735	0.725739						ENSG00000287757	6.03153	0.170633	0.116082	1.46993	0.14158	0.329892
ENSG00000287758																							ENSG00000287758	0.00935128	0.0935732	3.22287	0.0290342	0.976837
ENSG00000287759																							ENSG00000287759	6.16375	-0.215574	0.195534	-1.10249	0.270248	0.551655						ENSG00000287759	6.28855	0.239222	0.156804	1.52562	0.127105	0.307589
ENSG00000287760																							ENSG00000287760	1.13611	0.321286	0.353465	0.908962	0.36337							ENSG00000287760	1.09128	0.0334911	0.302542	0.110699	0.911855
ENSG00000287761																							ENSG00000287761	0.383745	1.19207	0.84066	1.41802	0.156185							ENSG00000287761	0.437655	-1.07869	0.626578	-1.72156	0.0851488
ENSG00000287762																							ENSG00000287762	0.201669	0.714143	0.99906	0.714815	0.474724							ENSG00000287762	0.179426	-0.187976	0.827886	-0.227056	0.82038
ENSG00000287763																							ENSG00000287763	1.19414	0.407942	0.44459	0.917569	0.358844							ENSG00000287763	1.12213	0.067191	0.39272	0.171091	0.864152	0.935912
ENSG00000287765																							ENSG00000287765	1.35171	0.015861	0.305152	0.0519776	0.958547							ENSG00000287765	1.31199	0.279748	0.2584	1.08261	0.27898	0.508263
ENSG00000287766		1	0.0452902	0.0401445	0.259244																		ENSG00000287766	32.8382	-0.19179	0.099784	-1.92205	0.0545994	0.241325						ENSG00000287766	35.7117	-0.025863	0.074989	-0.344891	0.730176	0.862972
ENSG00000287767																							ENSG00000287767	0.446919	1.77307	0.770499	2.3012	0.0213805							ENSG00000287767	0.281335	-0.312686	0.73877	-0.423252	0.672111
ENSG00000287768																							ENSG00000287768	0.0154484	0.0284726	3.22287	0.00883457	0.992951							ENSG00000287768	0.0185172	0.111315	2.9589	0.0376205	0.96999
ENSG00000287769																							ENSG00000287769	42.0642	-0.0570162	0.0804732	-0.708511	0.478628	0.728741						ENSG00000287769	44.2801	0.00817807	0.0616026	0.132755	0.894387	0.950536
ENSG00000287770																							ENSG00000287770	257.126	0.424057	0.14505	2.92353	0.0034609	0.0507182						ENSG00000287770	269.212	-0.325071	0.119064	-2.73021	0.00632942	0.0381794
ENSG00000287771																							ENSG00000287771	4.922	0.393131	0.164151	2.39493	0.0166237							ENSG00000287771	4.89444	-0.119146	0.14755	-0.807497	0.41938	0.64344
ENSG00000287772																							ENSG00000287772	0.0132781	-0.0733765	3.22287	-0.0227675	0.981836							ENSG00000287772	0.0116855	0.212604	2.9589	0.0718525	0.942719
ENSG00000287773																							ENSG00000287773	0.190974	0.648497	0.900816	0.7199	0.471587							ENSG00000287773	0.151846	-0.0490835	0.878781	-0.0558541	0.955458
ENSG00000287774																							ENSG00000287774	0.150076	-0.23509	1.35207	-0.173874	0.861964							ENSG00000287774	0.136536	0.39324	1.18369	0.332215	0.739727
ENSG00000287775																							ENSG00000287775	0.153968	0.382934	0.976803	0.392028	0.695038							ENSG00000287775	0.115193	0.200249	0.954399	0.209817	0.833811
ENSG00000287776																																			ENSG00000287776	0.00157423	0.147956	2.9589	0.0500038	0.960119
ENSG00000287777																							ENSG00000287777	0.0183319	0.0585285	3.22287	0.0181604	0.985511							ENSG00000287777	0.00654517	0.200922	2.9589	0.0679045	0.945862
ENSG00000287778																							ENSG00000287778	16.7146	0.13138	0.112695	1.1658	0.243697	0.525455						ENSG00000287778	16.7675	0.04987	0.0978427	0.509696	0.610265	0.788923
ENSG00000287779																							ENSG00000287779	14.9922	-0.0829592	0.171901	-0.482599	0.62938	0.822222						ENSG00000287779	19.3909	-0.636332	0.139094	-4.57484	4.76588e-06	0.000144215
ENSG00000287780																							ENSG00000287780	12.8317	0.118834	0.110524	1.07518	0.282292	0.563733						ENSG00000287780	12.3551	0.215231	0.0969601	2.21978	0.0264335	0.105719
ENSG00000287781																							ENSG00000287781	0.152423	0.135562	1.13336	0.11961	0.904792							ENSG00000287781	0.176128	-0.00136115	0.941041	-0.00144643	0.998846
ENSG00000287782																							ENSG00000287782	2.7874	0.634955	0.21959	2.89155	0.00383345							ENSG00000287782	2.70335	-0.244459	0.204042	-1.19808	0.230885	0.451795
ENSG00000287783																							ENSG00000287783	1.67986	1.18225	0.504777	2.34212	0.0191747							ENSG00000287783	1.26928	0.0617261	0.396825	0.15555	0.876388	0.941778
ENSG00000287784																							ENSG00000287784	0.00744401	-0.0616949	3.22287	-0.0191429	0.984727							ENSG00000287784	0.00651529	0.200922	2.9589	0.0679045	0.945862
ENSG00000287785																							ENSG00000287785	1.79024	-0.22352	0.378655	-0.5903	0.55499							ENSG00000287785	2.00435	-0.0960841	0.306513	-0.313475	0.75392	0.877315
ENSG00000287786																							ENSG00000287786	0.0924067	0.202243	1.74273	0.11605	0.907613							ENSG00000287786	0.0856195	0.0821399	1.41868	0.0578988	0.953829
ENSG00000287787																							ENSG00000287787	148.053	-0.0813954	0.139334	-0.584174	0.559103	0.780187						ENSG00000287787	145.227	0.301072	0.119826	2.51258	0.011985	0.0601239
ENSG00000287788																							ENSG00000287788	1.28682	-0.0700287	0.360995	-0.193988	0.846185							ENSG00000287788	1.22432	0.449251	0.322848	1.39153	0.164066	0.363063
ENSG00000287789																							ENSG00000287789	0.13153	0.020326	1.30787	0.0155413	0.9876							ENSG00000287789	0.0944614	0.378254	1.35242	0.279686	0.779718
ENSG00000287791																							ENSG00000287791	0.0185098	0.0468469	3.22287	0.0145358	0.988403							ENSG00000287791	0.0240692	0.105077	2.84804	0.0368943	0.970569
ENSG00000287792																							ENSG00000287792	0.0350373	0.0902904	2.70276	0.0334067	0.97335							ENSG00000287792	0.0304952	0.133886	2.34593	0.0570714	0.954488
ENSG00000287794																							ENSG00000287794	0.023593	-0.036628	3.22287	-0.011365	0.990932							ENSG00000287794	0.0220522	0.164282	2.9589	0.0555212	0.955723
ENSG00000287795																							ENSG00000287795	0.0198181	-0.0132648	3.22287	-0.00411584	0.996716							ENSG00000287795	0.0163094	0.176761	2.9589	0.0597389	0.952364
ENSG00000287796																							ENSG00000287796	425.781	0.223896	0.0818603	2.7351	0.00623609	0.0723943						ENSG00000287796	421.613	0.0235013	0.0649718	0.361715	0.717565	0.854854
ENSG00000287797																							ENSG00000287797	10.0697	0.227432	0.144656	1.57223	0.115897	0.359121						ENSG00000287797	9.82782	0.0648045	0.12006	0.539767	0.589358	0.774066
ENSG00000287798																							ENSG00000287798	0.152773	0.177299	1.25461	0.141318	0.887619							ENSG00000287798	0.141341	-0.0130818	1.1486	-0.0113894	0.990913
ENSG00000287799																							ENSG00000287799	0.0185358	0.100266	3.22287	0.0311108	0.975181							ENSG00000287799	0.013821	0.0817122	2.9589	0.0276158	0.977969
ENSG00000287801																							ENSG00000287801	0.0174695	0.111947	3.22287	0.0347354	0.972291							ENSG00000287801	0.0111468	0.105873	2.9589	0.0357814	0.971457
ENSG00000287802																							ENSG00000287802	0.0396845	-0.118395	1.82583	-0.0648445	0.948298							ENSG00000287802	0.0414168	0.228143	1.51952	0.150141	0.880653
ENSG00000287803																							ENSG00000287803	0.00257773	-0.0383317	3.22287	-0.0118937	0.99051							ENSG00000287803	0.00225109	0.177559	2.9589	0.0600085	0.952149
ENSG00000287804																							ENSG00000287804	0.796912	0.218515	0.462917	0.472041	0.636898							ENSG00000287804	0.736271	0.301268	0.406471	0.741178	0.458585
ENSG00000287805																							ENSG00000287805	1.73356	-0.0730828	0.256216	-0.285239	0.775461							ENSG00000287805	1.96156	-0.23283	0.193615	-1.20254	0.229154	0.449458
ENSG00000287806																							ENSG00000287806	0.0635725	-0.307006	1.91371	-0.160425	0.872547							ENSG00000287806	0.0619379	0.392484	1.60043	0.245237	0.806273
ENSG00000287807		1	-0.0681806	0.0544596	0.210589																		ENSG00000287807	31.1721	0.362012	0.206041	1.75699	0.0789196	0.294928						ENSG00000287807	26.4487	0.534386	0.164543	3.2477	0.00116341	0.0106614
ENSG00000287809																							ENSG00000287809	7.59168	-0.114472	0.155038	-0.738345	0.460305	0.715773						ENSG00000287809	7.69132	0.202074	0.131898	1.53204	0.125511	0.305271
ENSG00000287810																							ENSG00000287810	0.306245	0.160888	0.523516	0.307321	0.758599							ENSG00000287810	0.3052	0.103824	0.412291	0.251822	0.801179
ENSG00000287811																							ENSG00000287811	8.3699	0.190806	0.135475	1.40842	0.159007	0.421547						ENSG00000287811	8.6215	-0.0908307	0.111851	-0.812067	0.416753	0.640782
ENSG00000287812																							ENSG00000287812	0.0915453	-0.221827	1.58181	-0.140236	0.888473							ENSG00000287812	0.176221	-0.423119	0.854571	-0.495125	0.620512
ENSG00000287813																																			ENSG00000287813	0.00448992	0.130035	2.9589	0.043947	0.964947
ENSG00000287814		1	-0.0153949	0.0384198	0.68864																		ENSG00000287814	16.7047	-0.196261	0.1182	-1.66041	0.0968314	0.326165						ENSG00000287814	18.5613	-0.103965	0.0893008	-1.16421	0.24434	0.468199
ENSG00000287815																							ENSG00000287815	1.87554	-0.50229	0.296096	-1.69638	0.0898147							ENSG00000287815	2.20575	-0.105022	0.21093	-0.4979	0.618554	0.793959
ENSG00000287816																							ENSG00000287816	0.0356668	-0.0299341	2.90282	-0.010312	0.991772							ENSG00000287816	0.0415081	0.043782	2.7831	0.0157314	0.987449
ENSG00000287817																							ENSG00000287817	44.5928	0.122977	0.0754809	1.62925	0.10326	0.337373						ENSG00000287817	44.1234	0.108975	0.0631061	1.72685	0.0841955	0.234692
ENSG00000287818																							ENSG00000287818	0.0158744	-0.0967396	3.22287	-0.0300167	0.976054							ENSG00000287818	0.0139561	0.235967	2.9589	0.0797484	0.936437
ENSG00000287820																							ENSG00000287820	0.998339	-0.310694	0.425449	-0.730274	0.465223							ENSG00000287820	1.23325	-0.376298	0.316423	-1.18922	0.234351	0.455753
ENSG00000287821																							ENSG00000287821	0.381742	0.132537	0.626096	0.211688	0.832351							ENSG00000287821	0.392896	0.094948	0.567653	0.167264	0.867162
ENSG00000287823																							ENSG00000287823	4.55143	0.027682	0.203314	0.136154	0.8917							ENSG00000287823	4.96905	-0.180595	0.162151	-1.11374	0.26539	0.492348
ENSG00000287824																							ENSG00000287824	0.187078	0.401947	1.25116	0.321261	0.748013							ENSG00000287824	0.174915	-0.141669	1.01051	-0.140195	0.888506
ENSG00000287825																							ENSG00000287825	111.733	0.130224	0.0701781	1.85562	0.0635082	0.262114						ENSG00000287825	109.026	0.156457	0.0608846	2.56974	0.0101776	0.0534214
ENSG00000287826																							ENSG00000287826	0.303233	-0.60201	0.737789	-0.815966	0.41452							ENSG00000287826	0.346423	0.185302	0.570211	0.324971	0.745203
ENSG00000287827																							ENSG00000287827	0.277956	0.466482	0.905521	0.515153	0.606446							ENSG00000287827	0.195196	0.453967	0.803937	0.56468	0.572292
ENSG00000287828																							ENSG00000287828	0.435442	0.421673	0.584355	0.721603	0.470538							ENSG00000287828	0.58057	-0.898347	0.395112	-2.27365	0.0229869
ENSG00000287829																							ENSG00000287829	0.374178	0.131678	0.761315	0.172962	0.862682							ENSG00000287829	0.290747	0.849854	0.801875	1.05983	0.289221
ENSG00000287830		1	0.015628	0.015575	0.315666																		ENSG00000287830	101.927	0.153078	0.142277	1.07591	0.281966	0.56347						ENSG00000287830	105.563	-0.0847654	0.120139	-0.705561	0.480461	0.693099
ENSG00000287831																							ENSG00000287831	1.05365	0.311092	0.354493	0.87757	0.380177							ENSG00000287831	1.16959	-0.409708	0.289512	-1.41517	0.157019	0.352647
ENSG00000287832																							ENSG00000287832	0.00355868	-0.0500133	3.22287	-0.0155183	0.987619							ENSG00000287832	0.00781412	0.153398	2.9589	0.0518429	0.958654
ENSG00000287833																							ENSG00000287833	0.0214624	-0.131784	3.22287	-0.0408904	0.967383							ENSG00000287833	0.0374226	0.145567	2.43329	0.0598231	0.952297
ENSG00000287834																							ENSG00000287834	0.0120516	-0.085058	3.22287	-0.0263921	0.978945							ENSG00000287834	0.0152804	0.170521	2.9589	0.05763	0.954043
ENSG00000287835																																			ENSG00000287835	0.0161856	0.00442582	2.9589	0.00149577	0.998807
ENSG00000287836																							ENSG00000287836	0.00957144	0.0100984	3.22287	0.00313336	0.9975							ENSG00000287836	0.00742454	0.153398	2.9589	0.0518429	0.958654
ENSG00000287837		1	-0.00809535	0.0157226	0.606632																		ENSG00000287837	107.827	0.0422705	0.0961984	0.43941	0.660365	0.839574						ENSG00000287837	109.901	0.0569649	0.0732171	0.778027	0.436553	0.658005
ENSG00000287838																							ENSG00000287838	0.115037	-0.433801	1.62816	-0.266436	0.789904							ENSG00000287838	0.136886	0.309433	1.22678	0.252231	0.800862
ENSG00000287839																							ENSG00000287839	156.776	0.0106872	0.0617851	0.172974	0.862672	0.942071						ENSG00000287839	163.189	0.00163066	0.0538438	0.030285	0.97584	0.98967
ENSG00000287840																							ENSG00000287840	0.0186267	-0.120103	3.22287	-0.0372658	0.970273							ENSG00000287840	0.0163134	0.259331	2.9589	0.0876443	0.930159
ENSG00000287841																							ENSG00000287841	0.0372105	-0.166828	2.87909	-0.0579447	0.953793							ENSG00000287841	0.0630852	0.0905171	1.9728	0.0458826	0.963404
ENSG00000287842																							ENSG00000287842	0.0349577	0.185448	2.51577	0.0737141	0.941238							ENSG00000287842	0.0154125	0.170521	2.9589	0.05763	0.954043
ENSG00000287844																																			ENSG00000287844	0.00984708	0.0941918	2.9589	0.0318334	0.974605
ENSG00000287845																							ENSG00000287845	0.642819	0.0107133	0.671669	0.0159503	0.987274							ENSG00000287845	0.638099	0.18514	0.543399	0.340708	0.733324
ENSG00000287846																																			ENSG00000287846	0.00351482	0.130035	2.9589	0.043947	0.964947
ENSG00000287847																							ENSG00000287847	0.00694316	-0.0500133	3.22287	-0.0155183	0.987619							ENSG00000287847	0.00609305	0.189241	2.9589	0.0639565	0.949005
ENSG00000287848																							ENSG00000287848	1.15023	-0.121443	0.380661	-0.319033	0.749701							ENSG00000287848	1.2416	-0.0350478	0.293454	-0.119432	0.904933	0.955969
ENSG00000287849																							ENSG00000287849	0.00415657	-0.0500133	3.22287	-0.0155183	0.987619							ENSG00000287849	0.00364844	0.189241	2.9589	0.0639565	0.949005
ENSG00000287850																							ENSG00000287850	0.0601807	-0.188486	2.16014	-0.0872563	0.930468							ENSG00000287850	0.0504095	0.369916	2.03452	0.18182	0.855724
ENSG00000287851																							ENSG00000287851	3.33557	0.0889289	0.207831	0.42789	0.668731							ENSG00000287851	3.38077	0.0374321	0.172086	0.21752	0.827803	0.916098
ENSG00000287852																							ENSG00000287852	0.189558	-0.0229934	1.1245	-0.0204476	0.983686							ENSG00000287852	0.172219	0.217273	1.00449	0.216302	0.828752
ENSG00000287853																							ENSG00000287853	5.08846	-0.0987507	0.177783	-0.555456	0.578583							ENSG00000287853	5.84787	-0.269376	0.140498	-1.91729	0.0552012	0.176327
ENSG00000287854																							ENSG00000287854	0.00253472	-0.0383317	3.22287	-0.0118937	0.99051							ENSG00000287854	0.0022279	0.177559	2.9589	0.0600085	0.952149
ENSG00000287855																							ENSG00000287855	0.28909	-0.130067	0.719235	-0.180841	0.856493							ENSG00000287855	0.288672	0.306441	0.63675	0.481257	0.630334
ENSG00000287857																							ENSG00000287857	0.00770493	-0.0616949	3.22287	-0.0191429	0.984727							ENSG00000287857	0.00674025	0.200922	2.9589	0.0679045	0.945862
ENSG00000287858																							ENSG00000287858	0.0922173	-0.108295	1.39046	-0.0778839	0.93792							ENSG00000287858	0.0936946	0.224357	1.35127	0.166034	0.86813
ENSG00000287859																							ENSG00000287859	7.06018	-0.00855181	0.160931	-0.0531397	0.957621	0.983347						ENSG00000287859	7.33889	0.0162909	0.125204	0.130115	0.896475	0.951796
ENSG00000287860																							ENSG00000287860	0.465654	0.219919	0.574466	0.382824	0.701851							ENSG00000287860	0.454617	0.0348109	0.452775	0.0768835	0.938716
ENSG00000287861																							ENSG00000287861	0.019381	-0.108421	3.22287	-0.0336412	0.973163							ENSG00000287861	0.0266937	0.175963	2.9589	0.0594692	0.952578
ENSG00000287862																							ENSG00000287862	2.94172	0.327925	0.236441	1.38692	0.165466							ENSG00000287862	2.63382	0.319277	0.219285	1.45599	0.145394	0.33503
ENSG00000287863																							ENSG00000287863	0.918995	0.732645	0.432441	1.69421	0.0902259							ENSG00000287863	0.80644	-0.00413901	0.379539	-0.0109054	0.991299
ENSG00000287864																							ENSG00000287864	0.153857	-0.42541	1.25142	-0.339942	0.7339							ENSG00000287864	0.159696	0.463356	1.13306	0.408943	0.682581
ENSG00000287865		1	-0.036688	0.0177514	0.0387557																		ENSG00000287865	69.2657	0.0386243	0.0853883	0.452337	0.651026	0.83384						ENSG00000287865	70.1891	0.0811759	0.0698536	1.16209	0.245201	0.469296
ENSG00000287867																							ENSG00000287867	0.203538	1.29749	1.40103	0.926093	0.354398							ENSG00000287867	0.0829482	0.206315	1.91523	0.107723	0.914215
ENSG00000287868																							ENSG00000287868	32.5695	-0.163062	0.11283	-1.4452	0.148403	0.40724						ENSG00000287868	33.8686	0.125555	0.0853985	1.47022	0.141502	0.329736
ENSG00000287869																							ENSG00000287869	0.0045284	-0.0500133	3.22287	-0.0155183	0.987619							ENSG00000287869	0.00751656	0.153398	2.9589	0.0518429	0.958654
ENSG00000287870																							ENSG00000287870	0.51617	-0.37742	0.563905	-0.669297	0.503306							ENSG00000287870	0.611222	-0.109151	0.450194	-0.242454	0.808429
ENSG00000287871																							ENSG00000287871	0.0118453	-0.0433206	3.22287	-0.0134416	0.989275							ENSG00000287871	0.00767227	0.212604	2.9589	0.0718525	0.942719
ENSG00000287872																							ENSG00000287872	0.106959	-0.261861	1.56409	-0.167421	0.867039							ENSG00000287872	0.116934	0.299781	1.33057	0.225303	0.821744
ENSG00000287873																							ENSG00000287873	0.0420131	0.120346	2.81591	0.0427378	0.965911							ENSG00000287873	0.0274722	0.151804	2.77768	0.0546512	0.956416
ENSG00000287875																							ENSG00000287875	8.59713	-0.214394	0.21194	-1.01158	0.311738	0.58993						ENSG00000287875	9.32763	0.0037088	0.164599	0.0225323	0.982023	0.992677
ENSG00000287876																							ENSG00000287876	0.012357	0.0935732	3.22287	0.0290342	0.976837							ENSG00000287876	0.00161875	0.147956	2.9589	0.0500038	0.960119
ENSG00000287877																							ENSG00000287877	0.0037779	-0.0500133	3.22287	-0.0155183	0.987619							ENSG00000287877	0.00330715	0.189241	2.9589	0.0639565	0.949005
ENSG00000287878																							ENSG00000287878	1.1753	0.274413	0.328025	0.836561	0.402839							ENSG00000287878	1.21604	-0.172666	0.275483	-0.626775	0.530807	0.731707
ENSG00000287879																							ENSG00000287879	0.590546	0.105973	0.521858	0.203068	0.839082							ENSG00000287879	0.585539	0.111429	0.429027	0.259726	0.795075
ENSG00000287880																							ENSG00000287880	0.690056	-0.229577	0.728916	-0.314957	0.752794							ENSG00000287880	0.661355	0.506882	0.611269	0.829229	0.406975
ENSG00000287881																							ENSG00000287881	0.0627469	0.41592	1.92737	0.215797	0.829146							ENSG00000287881	0.0325313	0.204774	2.32188	0.0881933	0.929723
ENSG00000287882																							ENSG00000287882	0.511179	0.0753741	0.583157	0.129252	0.897158							ENSG00000287882	0.561817	-0.213004	0.489114	-0.435489	0.663207
ENSG00000287883																							ENSG00000287883	0.831925	-0.35439	0.376509	-0.941254	0.346575							ENSG00000287883	0.882696	0.209484	0.319466	0.655733	0.511996
ENSG00000287884																							ENSG00000287884	7.78972	-0.182481	0.164382	-1.11011	0.266954	0.548987						ENSG00000287884	8.59776	-0.0898439	0.128017	-0.701815	0.482795	0.695197
ENSG00000287885																							ENSG00000287885	0.00539184	-0.0500133	3.22287	-0.0155183	0.987619							ENSG00000287885	0.00472906	0.189241	2.9589	0.0639565	0.949005
ENSG00000287886		1	0.077239	0.0212905	0.000285772																		ENSG00000287886	13.7225	0.24914	0.144893	1.71947	0.0855283	0.306848						ENSG00000287886	12.639	0.290034	0.12258	2.36609	0.0179772	0.0803148
ENSG00000287887																							ENSG00000287887	3.14292	0.281068	0.238773	1.17713	0.239143							ENSG00000287887	3.25653	-0.200954	0.19399	-1.0359	0.300248	0.530079
ENSG00000287891																							ENSG00000287891	0.20621	-0.152189	0.821049	-0.185359	0.852947							ENSG00000287891	0.220564	0.0740749	0.597434	0.123988	0.901324
ENSG00000287892																							ENSG00000287892	1.90097	-0.101283	0.268712	-0.376921	0.706233							ENSG00000287892	2.11286	-0.167956	0.208259	-0.806473	0.41997	0.643961
ENSG00000287893																							ENSG00000287893	1.15756	0.422069	0.45688	0.923806	0.355587							ENSG00000287893	1.12817	-0.0839666	0.381091	-0.220332	0.825612	0.91502
ENSG00000287894																							ENSG00000287894	0.0592266	-0.236916	2.03703	-0.116305	0.907411							ENSG00000287894	0.0707755	0.250708	1.50169	0.16695	0.867409
ENSG00000287895																							ENSG00000287895	0.049553	-0.26028	2.09438	-0.124276	0.901097							ENSG00000287895	0.0653994	0.183978	1.45517	0.12643	0.899391
ENSG00000287896																							ENSG00000287896	0.170078	0.130573	0.865933	0.150789	0.880142							ENSG00000287896	0.147169	0.195971	0.826634	0.237071	0.812601
ENSG00000287897																							ENSG00000287897	0.161636	0.0170409	1.09906	0.015505	0.987629							ENSG00000287897	0.192669	-0.0278261	0.723254	-0.0384735	0.96931
ENSG00000287899																							ENSG00000287899	0.959397	-0.346002	0.417593	-0.828564	0.407351							ENSG00000287899	1.05314	0.0137705	0.343247	0.0401184	0.967999
ENSG00000287900		2	0.037607	0.0460241	0.413863																		ENSG00000287900	686.786	0.0985396	0.0714394	1.37934	0.167789	0.431219						ENSG00000287900	691.397	0.060309	0.0605473	0.996064	0.319219	0.550674
ENSG00000287901																							ENSG00000287901	12.7951	0.15771	0.110562	1.42643	0.153743	0.414516						ENSG00000287901	13.1063	-0.0476084	0.0908516	-0.524023	0.600262	0.781846
ENSG00000287902																							ENSG00000287902	0.00455746	-0.0500133	3.22287	-0.0155183	0.987619							ENSG00000287902	0.0102061	0.153398	2.9589	0.0518429	0.958654
ENSG00000287903																							ENSG00000287903	0.0728567	-0.0365014	1.70833	-0.0213667	0.982953							ENSG00000287903	0.0938112	0.140547	1.47365	0.0953728	0.924019
ENSG00000287904																							ENSG00000287904	0.0189424	0.213797	3.22287	0.0663374	0.947109							ENSG00000287904	0.00793097	0.0941918	2.9589	0.0318334	0.974605
ENSG00000287905																							ENSG00000287905	0.83086	-0.815537	0.490633	-1.66221	0.0964698							ENSG00000287905	0.99776	-0.00307349	0.402641	-0.00763334	0.99391
ENSG00000287906																							ENSG00000287906	5.80324	0.214731	0.208432	1.03022	0.302907							ENSG00000287906	6.0355	-0.14815	0.167231	-0.885902	0.37567	0.604135
ENSG00000287907																							ENSG00000287907	1.35705	1.68506	0.773266	2.17915	0.0293204							ENSG00000287907	0.807279	0.296503	0.576382	0.514422	0.606957
ENSG00000287909																							ENSG00000287909	0.070641	0.140426	2.2469	0.0624976	0.950167							ENSG00000287909	0.062252	0.095848	1.97998	0.0484086	0.961391
ENSG00000287910																							ENSG00000287910	4.64812	-0.209556	0.220554	-0.950133	0.342045							ENSG00000287910	5.56898	-0.340348	0.181352	-1.87672	0.0605562	0.188269
ENSG00000287912																							ENSG00000287912	0.0181933	0.153685	3.22287	0.0476858	0.961967							ENSG00000287912	0.00613175	0.130035	2.9589	0.043947	0.964947
ENSG00000287913																							ENSG00000287913	0.589066	0.132106	0.483285	0.273351	0.784584							ENSG00000287913	0.630538	-0.203918	0.412747	-0.494051	0.62127
ENSG00000287914																							ENSG00000287914	0.164727	0.424907	0.929606	0.457083	0.647612							ENSG00000287914	0.150069	-0.0517055	0.744056	-0.0694915	0.944598
ENSG00000287915																							ENSG00000287915	0.00155916	-0.0383317	3.22287	-0.0118937	0.99051							ENSG00000287915	0.00136337	0.177559	2.9589	0.0600085	0.952149
ENSG00000287916																							ENSG00000287916	1.39462	-0.0377353	0.347012	-0.108744	0.913406							ENSG00000287916	1.55404	-0.185693	0.280695	-0.661546	0.508262	0.714268
ENSG00000287917																							ENSG00000287917	23.4304	-0.0663906	0.0869394	-0.763643	0.44508	0.703808						ENSG00000287917	25.5883	-0.114583	0.0699837	-1.63729	0.10157	0.265499
ENSG00000287918																							ENSG00000287918	11.2694	0.15076	0.10592	1.42334	0.154639	0.415575						ENSG00000287918	10.5662	0.298022	0.0893147	3.33677	0.000847586	0.0083656
ENSG00000287919		1	0.0375846	0.0290937	0.19641																		ENSG00000287919	19.3951	0.0421857	0.114561	0.368237	0.712697	0.868524						ENSG00000287919	19.1733	0.175487	0.0993765	1.76588	0.0774163	0.22221
ENSG00000287920																							ENSG00000287920	2.56797	0.0442664	0.226916	0.195078	0.845332							ENSG00000287920	3.00658	-0.412751	0.186984	-2.20742	0.0272848	0.108064
ENSG00000287921																							ENSG00000287921	0.0228957	-0.0483095	3.22287	-0.0149896	0.98804							ENSG00000287921	0.0170152	0.229728	2.9589	0.0776396	0.938115
ENSG00000287922																							ENSG00000287922	0.961052	-0.0192332	0.474123	-0.040566	0.967642							ENSG00000287922	1.02728	-0.0764456	0.360492	-0.212059	0.832061
ENSG00000287923																							ENSG00000287923	0.294459	-0.357453	0.75438	-0.473836	0.635617							ENSG00000287923	0.445018	-0.625996	0.612976	-1.02124	0.307141
ENSG00000287924																							ENSG00000287924	0.0540289	0.460943	1.9529	0.236031	0.813409							ENSG00000287924	0.00771189	0.171319	2.9589	0.0578997	0.953829
ENSG00000287925																							ENSG00000287925	6.43234	0.0929856	0.187567	0.495747	0.620073	0.817325						ENSG00000287925	6.35331	0.13919	0.157274	0.885011	0.376151	0.604543
ENSG00000287926																							ENSG00000287926	1.62664	-0.259539	0.295048	-0.879649	0.379049							ENSG00000287926	2.04659	-0.461708	0.242968	-1.90028	0.0573964	0.181306
ENSG00000287927		1	0.000358218	0.0418294	0.993167																		ENSG00000287927	7.31269	-0.327842	0.444691	-0.737235	0.460979	0.716263						ENSG00000287927	10.4287	-0.289707	0.346698	-0.835618	0.40337	0.628235
ENSG00000287928		3	-0.0064734	0.0127387	0.611336																		ENSG00000287928	488.335	0.0720171	0.0751417	0.958417	0.337853	0.61119						ENSG00000287928	490.974	0.0864144	0.0599257	1.44203	0.149295	0.340993
ENSG00000287929																							ENSG00000287929	0.863837	-0.0131329	0.386035	-0.03402	0.972861							ENSG00000287929	1.01272	-0.349872	0.33288	-1.05105	0.293237
ENSG00000287930																							ENSG00000287930	0.0128603	-0.085058	3.22287	-0.0263921	0.978945							ENSG00000287930	0.0245314	0.116758	2.83836	0.0411358	0.967188
ENSG00000287931																							ENSG00000287931	0.115128	-0.0998982	1.22502	-0.0815485	0.935006							ENSG00000287931	0.139529	0.0897935	0.973505	0.0922373	0.926509
ENSG00000287932																							ENSG00000287932	0.276142	0.33207	0.924568	0.359163	0.719473							ENSG00000287932	0.225991	0.276013	0.827601	0.333509	0.73875
ENSG00000287933		1	0.00429404	0.0202519	0.832083																		ENSG00000287933	36.6835	-0.357769	0.17707	-2.02049	0.0433327	0.213706						ENSG00000287933	42.759	-0.168581	0.15273	-1.10378	0.269688	0.497635
ENSG00000287934																							ENSG00000287934	0.428033	0.152733	0.545484	0.279996	0.779481							ENSG00000287934	0.442915	-0.0600989	0.437848	-0.13726	0.890825
ENSG00000287935																							ENSG00000287935	0.745816	-0.0312544	0.442185	-0.0706818	0.943651							ENSG00000287935	0.782426	-0.0134936	0.354562	-0.038057	0.969642
ENSG00000287936																							ENSG00000287936	3.02014	-0.500775	0.280535	-1.78507	0.0742502							ENSG00000287936	3.02864	0.49522	0.21683	2.28391	0.0223767	0.0940571
ENSG00000287937		1	0.0261036	0.041344	0.527795																		ENSG00000287937	30.4295	0.00457656	0.114968	0.0398073	0.968247	0.98709						ENSG00000287937	30.708	0.122183	0.0957234	1.27641	0.201809	0.413919
ENSG00000287938																							ENSG00000287938	0.105293	0.185574	1.19198	0.155685	0.876282							ENSG00000287938	0.0775044	0.148639	1.14192	0.130167	0.896435
ENSG00000287939																							ENSG00000287939	0.146699	-0.360304	1.75175	-0.205683	0.837039							ENSG00000287939	0.146453	0.446307	1.48613	0.300314	0.763938
ENSG00000287940																																			ENSG00000287940	0.00485839	0.130035	2.9589	0.043947	0.964947
ENSG00000287941																							ENSG00000287941	0.0195346	-0.0132648	3.22287	-0.00411584	0.996716							ENSG00000287941	0.0173916	0.176761	2.9589	0.0597389	0.952364
ENSG00000287942																																			ENSG00000287942	0.00296149	0.147956	2.9589	0.0500038	0.960119
ENSG00000287943																							ENSG00000287943	0.0103571	-0.0199575	3.22287	-0.00619246	0.995059							ENSG00000287943	0.00629712	0.189241	2.9589	0.0639565	0.949005
ENSG00000287944																							ENSG00000287944	1.55333	1.6864	0.546613	3.08518	0.00203428							ENSG00000287944	0.955842	0.167765	0.442591	0.379052	0.704649
ENSG00000287945																							ENSG00000287945	0.0126649	0.0935732	3.22287	0.0290342	0.976837							ENSG00000287945	0.00531319	0.0941918	2.9589	0.0318334	0.974605
ENSG00000287946																							ENSG00000287946	0.0143653	-0.0015832	3.22287	-0.000491241	0.999608							ENSG00000287946	0.00715925	0.200922	2.9589	0.0679045	0.945862
ENSG00000287947																																			ENSG00000287947	0.00897984	0.0941918	2.9589	0.0318334	0.974605
ENSG00000287949																							ENSG00000287949	0.0559722	0.11536	1.94398	0.0593421	0.95268							ENSG00000287949	0.0340176	0.204777	1.91026	0.107199	0.914631
ENSG00000287950																							ENSG00000287950	0.00620586	0.0334616	3.22287	0.0103825	0.991716
ENSG00000287951																							ENSG00000287951	16.6143	0.129424	0.130326	0.993079	0.320672	0.597223						ENSG00000287951	16.3483	0.1224	0.108211	1.13113	0.258002	0.484323
ENSG00000287952																							ENSG00000287952	0.468939	-0.390807	0.584671	-0.668421	0.503865							ENSG00000287952	0.538367	-0.0522454	0.430748	-0.12129	0.903461
ENSG00000287953																							ENSG00000287953	0.228181	-0.131436	0.862403	-0.152406	0.878866							ENSG00000287953	0.295934	-0.297405	0.632659	-0.470087	0.638293
ENSG00000287955																							ENSG00000287955	0.48593	-0.295281	0.578489	-0.510434	0.609747							ENSG00000287955	0.495698	0.30628	0.471947	0.64897	0.516358
ENSG00000287956		1	0.0095626	0.0159101	0.547812																		ENSG00000287956	356.824	0.0692874	0.0649754	1.06636	0.28626	0.567854						ENSG00000287956	351.437	0.168109	0.0552632	3.04198	0.0023503	0.0179193
ENSG00000287957																							ENSG00000287957	1.53019	0.709855	0.477479	1.48667	0.137101							ENSG00000287957	1.20233	0.473739	0.377516	1.25488	0.209521	0.423924
ENSG00000287958																							ENSG00000287958	2.8639	-0.02687	0.273567	-0.098221	0.921757							ENSG00000287958	3.01261	-0.00756779	0.212194	-0.0356645	0.97155	0.987873
ENSG00000287960																							ENSG00000287960	3.57274	-0.125345	0.208093	-0.602352	0.54694							ENSG00000287960	3.66719	0.13024	0.172867	0.753409	0.451204	0.669196
ENSG00000287961																							ENSG00000287961	3.09121	-0.18336	0.197658	-0.927664	0.353582							ENSG00000287961	3.05183	0.364813	0.170487	2.13983	0.0323687	0.1217
ENSG00000287962																							ENSG00000287962	0.0179091	-0.108421	3.22287	-0.0336412	0.973163							ENSG00000287962	0.0247093	0.175966	2.6173	0.067232	0.946397
ENSG00000287963																							ENSG00000287963	0.921077	0.70994	0.454755	1.56115	0.118489							ENSG00000287963	0.835925	-0.0781865	0.372846	-0.209702	0.8339
ENSG00000287964																							ENSG00000287964	0.013751	-0.0015832	3.22287	-0.000491241	0.999608							ENSG00000287964	0.0202751	0.111315	2.95083	0.0377234	0.969908
ENSG00000287965																							ENSG00000287965	0.0906593	-0.382085	1.34283	-0.284537	0.775999							ENSG00000287965	0.123709	0.191625	0.950773	0.201547	0.840271
ENSG00000287967																							ENSG00000287967	1.39268	0.0497102	0.288579	0.172258	0.863234							ENSG00000287967	1.41838	0.0858966	0.251969	0.340901	0.733178	0.864857
ENSG00000287969																							ENSG00000287969	2.08142	-0.0531611	0.288529	-0.184249	0.853818							ENSG00000287969	1.96629	0.412944	0.244047	1.69207	0.0906333	0.246352
ENSG00000287970																							ENSG00000287970	0.223618	-0.0286047	0.898832	-0.0318243	0.974612							ENSG00000287970	0.2655	-0.116008	0.770704	-0.150522	0.880353
ENSG00000287971																							ENSG00000287971	0.580491	-0.0319618	0.697012	-0.0458555	0.963425							ENSG00000287971	0.512925	0.70075	0.56094	1.24924	0.211577
ENSG00000287972																							ENSG00000287972	0.0920496	-0.119977	1.51505	-0.0791899	0.936882							ENSG00000287972	0.105756	0.181946	1.33885	0.135897	0.891903
ENSG00000287973																							ENSG00000287973	0.0254906	-0.0249464	3.22287	-0.00774043	0.993824							ENSG00000287973	0.0262752	0.152602	2.79757	0.0545479	0.956499
ENSG00000287974																							ENSG00000287974	0.730687	-0.527424	0.493024	-1.06977	0.284722							ENSG00000287974	0.878485	-0.195447	0.396098	-0.493432	0.621708
ENSG00000287975																							ENSG00000287975	4.38776	-0.0637104	0.173596	-0.367004	0.713616							ENSG00000287975	4.67805	-0.0394936	0.134381	-0.293893	0.768839	0.8855
ENSG00000287976																							ENSG00000287976	0.0373192	0.101973	2.48533	0.0410299	0.967272							ENSG00000287976	0.0157788	0.247649	2.9589	0.0836964	0.933298
ENSG00000287977																							ENSG00000287977	0.0080245	-0.0733765	3.22287	-0.0227675	0.981836							ENSG00000287977	0.015897	0.140918	2.9589	0.0476253	0.962015
ENSG00000287978																							ENSG00000287978	142.03	0.078975	0.109705	0.719888	0.471594	0.723472						ENSG00000287978	139.678	0.166467	0.0847455	1.96431	0.0494941	0.163746
ENSG00000287979																							ENSG00000287979	1.83766	-0.166123	0.324373	-0.512136	0.608556							ENSG00000287979	1.86402	0.227136	0.285772	0.794816	0.42672	0.64928
ENSG00000287980																							ENSG00000287980	0.00638883	0.0334616	3.22287	0.0103825	0.991716							ENSG00000287980	0.0155551	0.0583489	2.9589	0.0197198	0.984267
ENSG00000287981																							ENSG00000287981	0.0884281	0.0770303	1.66795	0.0461827	0.963165							ENSG00000287981	0.0876845	0.0991581	1.3076	0.0758319	0.939553
ENSG00000287982																							ENSG00000287982	0.52341	0.120246	0.563397	0.213431	0.830991							ENSG00000287982	0.532624	0.0132951	0.490047	0.0271302	0.978356
ENSG00000287983																							ENSG00000287983	0.186209	-0.297245	1.29556	-0.229433	0.818532							ENSG00000287983	0.189375	0.383317	1.06551	0.35975	0.719034
ENSG00000287984																							ENSG00000287984	0.0117014	-0.0015832	3.22287	-0.000491241	0.999608							ENSG00000287984	0.0102794	0.183001	2.9589	0.0618477	0.950684
ENSG00000287985		2	-0.01006	0.0170579	0.555355																		ENSG00000287985	7.45055	0.0501788	0.161925	0.309889	0.756646	0.891048						ENSG00000287985	7.81241	-0.0411891	0.132344	-0.311226	0.755629	0.878141
ENSG00000287986																							ENSG00000287986	0.609518	-0.0755166	0.411238	-0.183632	0.854302							ENSG00000287986	0.675861	-0.170368	0.319348	-0.533487	0.593697
ENSG00000287987																							ENSG00000287987	0.0680785	-0.0983172	1.7101	-0.0574919	0.954153							ENSG00000287987	0.121122	-0.242389	1.0778	-0.224891	0.822064
ENSG00000287988																							ENSG00000287988	0.0893762	0.177178	1.15797	0.153007	0.878393							ENSG00000287988	0.0694948	0.17332	1.06604	0.162583	0.870847
ENSG00000287989																							ENSG00000287989	1.27247	0.129456	0.399447	0.324087	0.745872							ENSG00000287989	1.1382	0.523553	0.332958	1.57243	0.115851	0.29004
ENSG00000287990																							ENSG00000287990	0.245823	-0.218363	0.929952	-0.234811	0.814355							ENSG00000287990	0.383494	-0.76205	0.668	-1.14079	0.253955
ENSG00000287991																							ENSG00000287991	0.0949596	-0.173396	1.33771	-0.129621	0.896866							ENSG00000287991	0.0996183	0.207042	1.01896	0.20319	0.838987
ENSG00000287992																							ENSG00000287992	0.172979	-0.166632	1.16902	-0.14254	0.886654							ENSG00000287992	0.265864	-0.424331	0.758202	-0.559654	0.575715
ENSG00000287993																							ENSG00000287993	0.0657395	0.360799	1.56436	0.230637	0.817597							ENSG00000287993	0.0361546	0.0978896	1.70086	0.0575532	0.954105
ENSG00000287995																							ENSG00000287995	0.134618	-0.200045	1.21537	-0.164595	0.869263							ENSG00000287995	0.141194	0.286081	1.06574	0.268434	0.788366
ENSG00000287996																							ENSG00000287996	0.0671324	-0.330371	3.01658	-0.109519	0.912791							ENSG00000287996	0.0797585	0.308152	2.75433	0.111879	0.910919
ENSG00000287998		1	-0.0311652	0.0262931	0.2359																		ENSG00000287998	20.7291	0.378318	0.0815716	4.63786	3.52034e-06	0.000635999						ENSG00000287998	19.3706	0.113294	0.0725022	1.56263	0.118139	0.293792
ENSG00000288001																							ENSG00000288001	0.0468804	0.157095	2.56668	0.0612058	0.951195							ENSG00000288001	0.0284517	0.21101	2.75831	0.0764998	0.939021
ENSG00000288002																							ENSG00000288002	0.972608	0.197682	0.412745	0.478944	0.631979							ENSG00000288002	1.06086	-0.304715	0.337089	-0.903961	0.366016
ENSG00000288003																							ENSG00000288003	0.20493	0.24269	0.805677	0.301225	0.763243							ENSG00000288003	0.146036	0.44633	0.890698	0.501102	0.6163
ENSG00000288004																							ENSG00000288004	0.0379206	0.132028	2.66306	0.0495775	0.960459							ENSG00000288004	0.0233822	0.193885	2.9589	0.065526	0.947755
ENSG00000288005																							ENSG00000288005	0.615718	-0.000846438	0.524684	-0.00161323	0.998713							ENSG00000288005	0.576196	0.412518	0.43553	0.947162	0.343556
ENSG00000288006																							ENSG00000288006	0.037976	-0.160135	2.66234	-0.0601482	0.952038							ENSG00000288006	0.0305764	0.329423	2.7197	0.121125	0.903592
ENSG00000288007		1	-0.0272077	0.0265812	0.306039																		ENSG00000288007	24.8439	-0.0522707	0.0963876	-0.542297	0.587614	0.798529						ENSG00000288007	26.8014	-0.0810529	0.0762663	-1.06276	0.28789	0.517684
ENSG00000288008																																			ENSG00000288008	0.00166119	0.147956	2.9589	0.0500038	0.960119
ENSG00000288009																							ENSG00000288009	13.7724	0.121506	0.103472	1.17429	0.240278	0.521602						ENSG00000288009	14.3849	-0.085165	0.087701	-0.971084	0.331507	0.562352
ENSG00000288010		1	-0.00647856	0.0175832	0.712536																		ENSG00000288010	8.87501	0.190724	0.169608	1.1245	0.260801	0.54314						ENSG00000288010	8.249	0.303125	0.154731	1.95904	0.0501076	0.165169
ENSG00000288011																							ENSG00000288011	0.0381243	-0.178509	2.47483	-0.0721297	0.942499							ENSG00000288011	0.0395304	0.263983	1.98118	0.133245	0.893999
ENSG00000288012																							ENSG00000288012	213.796	0.153632	0.051983	2.95542	0.00312241	0.0481944						ENSG00000288012	209.225	0.126298	0.0428447	2.94781	0.00320035	0.022745
ENSG00000288013																							ENSG00000288013	0.0346263	0.197128	2.92299	0.0674405	0.946231							ENSG00000288013	0.0238734	0.0691884	2.63563	0.0262512	0.979057
ENSG00000288015																							ENSG00000288015	0.311589	0.641238	0.976862	0.656427	0.51155							ENSG00000288015	0.307269	-0.204194	0.878678	-0.232388	0.816237
ENSG00000288016																							ENSG00000288016	0.15759	0.22573	1.13195	0.199417	0.841936							ENSG00000288016	0.211801	-0.353489	0.89882	-0.393281	0.694112
ENSG00000288017																							ENSG00000288017	0.437431	-0.195932	0.602061	-0.325435	0.744852							ENSG00000288017	0.380543	0.71119	0.538285	1.32121	0.18643
ENSG00000288018		1	0.0200241	0.017792	0.260397																		ENSG00000288018	22.4262	-0.0184414	0.104009	-0.177306	0.859268	0.9409						ENSG00000288018	23.3607	0.0217113	0.0835848	0.259752	0.795055	0.899147
ENSG00000288019																							ENSG00000288019	7.19071	-1.32999	0.247369	-5.37655	7.59264e-08	4.78473e-05						ENSG00000288019	9.27009	-0.10737	0.186002	-0.577248	0.563772	0.75555
ENSG00000288020																							ENSG00000288020	0.0109832	0.0100984	3.22287	0.00313336	0.9975							ENSG00000288020	0.00824445	0.153398	2.9589	0.0518429	0.958654
ENSG00000288021																							ENSG00000288021	0.167689	-0.363862	1.13289	-0.321181	0.748073							ENSG00000288021	0.167229	0.467957	0.94607	0.494632	0.62086
ENSG00000288022																							ENSG00000288022	1.51058	-0.0117236	0.362661	-0.0323266	0.974212							ENSG00000288022	1.58785	-0.0268743	0.291625	-0.0921536	0.926576	0.966388
ENSG00000288023																							ENSG00000288023	0.0722431	0.193847	1.61727	0.119861	0.904593							ENSG00000288023	0.0665404	0.020148	1.44984	0.0138967	0.988912
ENSG00000288024																							ENSG00000288024	0.0377733	-0.00486567	2.4844	-0.00195848	0.998437							ENSG00000288024	0.0288249	0.240618	2.21356	0.108702	0.913439
ENSG00000288025																							ENSG00000288025	3.80348	-0.196427	0.209407	-0.938015	0.348237							ENSG00000288025	4.30522	-0.151356	0.165153	-0.916463	0.359424	0.589624
ENSG00000288026																							ENSG00000288026	0.0337688	0.0835967	2.93625	0.0284705	0.977287							ENSG00000288026	0.0299349	0.0925509	2.73097	0.0338894	0.972965
ENSG00000288028		1	0.0242796	0.0399451	0.543304																		ENSG00000288028	6.14966	0.0698621	0.203289	0.34366	0.731102	0.877315						ENSG00000288028	6.59186	-0.134297	0.166308	-0.807517	0.419369	0.64344
ENSG00000288029																							ENSG00000288029	0.165704	0.31806	0.780235	0.407646	0.683533							ENSG00000288029	0.127357	0.29146	0.755366	0.385853	0.699606
ENSG00000288030																							ENSG00000288030	0.00805655	-0.0199575	3.22287	-0.00619246	0.995059							ENSG00000288030	0.0264595	0.00975621	2.9589	0.00329725	0.997369
ENSG00000288031																							ENSG00000288031	3.29466	0.00703236	0.221174	0.0317957	0.974635							ENSG00000288031	3.3615	0.0746793	0.188298	0.396601	0.691662	0.840277
ENSG00000288032																							ENSG00000288032	1.32471	0.86369	0.41948	2.05895	0.0394986							ENSG00000288032	1.1536	-0.0923125	0.388709	-0.237485	0.812281	0.908588
ENSG00000288033																							ENSG00000288033	8.023	-0.0737705	0.146545	-0.503399	0.614684	0.813952						ENSG00000288033	8.54755	-0.0280603	0.119255	-0.235296	0.813979	0.909422
ENSG00000288034																																			ENSG00000288034	0.012914	0.0583489	2.9589	0.0197198	0.984267
ENSG00000288035																							ENSG00000288035	0.0330429	-0.0299334	2.72982	-0.0109654	0.991251							ENSG00000288035	0.0294928	0.20557	2.53377	0.0811321	0.935337
ENSG00000288036																							ENSG00000288036	0.0818619	0.309083	1.60527	0.192542	0.847317							ENSG00000288036	0.0609627	0.143599	1.60285	0.0895895	0.928613
ENSG00000288037																							ENSG00000288037	0.279775	-0.700016	0.833815	-0.839534	0.40117							ENSG00000288037	0.325429	0.367789	0.648547	0.567097	0.570648
ENSG00000288038																							ENSG00000288038	0.0190991	-0.0132648	3.22287	-0.00411584	0.996716							ENSG00000288038	0.0173439	0.15884	2.9589	0.0536821	0.957188
ENSG00000288039																							ENSG00000288039	3.79039	0.201894	0.192845	1.04692	0.295135							ENSG00000288039	3.87584	-0.0771957	0.164927	-0.468059	0.639743	0.807644
ENSG00000288040																							ENSG00000288040	1.03785	-0.00372626	0.426307	-0.00874079	0.993026							ENSG00000288040	1.11011	-0.096917	0.34714	-0.279187	0.780102	0.891198
ENSG00000288041																							ENSG00000288041	0.791871	0.368642	0.48501	0.76007	0.447213							ENSG00000288041	0.880797	-0.482044	0.385214	-1.25137	0.210801
ENSG00000288042																							ENSG00000288042	0.170256	0.0704606	0.969194	0.0727003	0.942045							ENSG00000288042	0.134155	0.358196	1.14143	0.313814	0.753662
ENSG00000288043																							ENSG00000288043	0.186013	0.0788569	0.947026	0.0832679	0.933639							ENSG00000288043	0.230535	-0.189083	0.684127	-0.276386	0.782251
ENSG00000288044		1	0.0327834	0.022629	0.147412																		ENSG00000288044	59.9841	0.0500775	0.0675591	0.74124	0.458548	0.714117						ENSG00000288044	60.099	0.120439	0.0537432	2.24101	0.0250251	0.101729
ENSG00000288045		1	-0.0144144	0.0270971	0.594758																		ENSG00000288045	81.2137	0.216667	0.0649673	3.33501	0.000852963	0.022113						ENSG00000288045	76.7464	0.209785	0.0565585	3.70917	0.00020794	0.00282045
ENSG00000288046		1	-0.00370513	0.0164499	0.821795																		ENSG00000288046	170.284	0.0247878	0.0739145	0.335358	0.737355	0.880374						ENSG00000288046	175.389	0.0307583	0.0652282	0.471549	0.637249	0.806341
ENSG00000288047																							ENSG00000288047	1.38305	-0.531472	0.391715	-1.35678	0.17485							ENSG00000288047	1.82662	-0.487299	0.283653	-1.71794	0.0858073	0.237583
ENSG00000288048																							ENSG00000288048	0.781738	0.0620685	0.517762	0.119879	0.904579							ENSG00000288048	0.738357	0.355339	0.459458	0.773388	0.439293
ENSG00000288049																							ENSG00000288049	4.52536	-1.2236	0.775925	-1.57696	0.114804							ENSG00000288049	6.09128	-0.27643	0.536024	-0.515705	0.606061	0.785668
ENSG00000288050																							ENSG00000288050	1.32525	0.0270624	0.379115	0.0713829	0.943093							ENSG00000288050	1.30754	0.188459	0.326331	0.577509	0.563596	0.755432
ENSG00000288052																							ENSG00000288052	4.8451	-0.397261	0.183724	-2.16226	0.0305978							ENSG00000288052	5.37764	0.0313389	0.141708	0.221152	0.824974	0.914905
ENSG00000288054																							ENSG00000288054	0.0527788	0.0135079	2.69709	0.00500833	0.996004							ENSG00000288054	0.0298159	0.306057	2.9589	0.103436	0.917617
ENSG00000288055																							ENSG00000288055	0.0161687	-0.108421	3.22287	-0.0336412	0.973163							ENSG00000288055	0.018718	0.211806	2.9589	0.0715828	0.942934
ENSG00000288056		1	-0.0453546	0.0244019	0.0630761																		ENSG00000288056	8.45138	-0.216264	0.15175	-1.42513	0.15412	0.414845						ENSG00000288056	9.84821	-0.255646	0.112542	-2.27157	0.0231128	0.0961323
ENSG00000288057																							ENSG00000288057	0.517052	-1.16304	0.830861	-1.3998	0.161572							ENSG00000288057	0.686214	-0.0809941	0.58828	-0.13768	0.890494
ENSG00000288059																							ENSG00000288059	1.52444	-0.148353	0.298985	-0.496189	0.619761							ENSG00000288059	1.67849	-0.111454	0.249926	-0.445947	0.655636	0.817499
ENSG00000288060																							ENSG00000288060	0.120869	-0.218419	1.22734	-0.177962	0.858753							ENSG00000288060	0.135502	0.164349	0.92874	0.17696	0.85954
ENSG00000288061																							ENSG00000288061	135.601	0.089826	0.0677278	1.32628	0.184747	0.453147						ENSG00000288061	133.026	0.168052	0.0586179	2.86691	0.00414502	0.0276197
ENSG00000288062																							ENSG00000288062	3.05368	-0.245831	0.2583	-0.95173	0.341234							ENSG00000288062	3.58982	-0.262002	0.195537	-1.33991	0.180275	0.38514
ENSG00000288063																							ENSG00000288063	1.42701	0.269499	0.374079	0.720434	0.471258							ENSG00000288063	1.2673	0.427228	0.346757	1.23207	0.217924	0.435136
ENSG00000288064																							ENSG00000288064	0.570569	-0.161872	0.596113	-0.271546	0.785971							ENSG00000288064	0.57736	0.255551	0.47785	0.534794	0.592792
ENSG00000288065																							ENSG00000288065	0.0542659	-0.0215346	1.84943	-0.0116439	0.99071							ENSG00000288065	0.0576344	0.143601	1.46977	0.0977026	0.922168
ENSG00000288066																							ENSG00000288066	0.325666	0.0885453	0.67317	0.131535	0.895352							ENSG00000288066	0.335017	0.067377	0.560673	0.120172	0.904347
ENSG00000288067																							ENSG00000288067	1.17351	-0.0821485	0.354626	-0.231648	0.816811							ENSG00000288067	1.27896	-0.101222	0.281257	-0.359891	0.718929	0.855822
ENSG00000288068																							ENSG00000288068	4.27669	-0.364867	0.27987	-1.30371	0.192334							ENSG00000288068	4.89827	-0.105271	0.233872	-0.450124	0.652621	0.815902
ENSG00000288069																																			ENSG00000288069	0.00480768	0.130035	2.9589	0.043947	0.964947
ENSG00000288070																							ENSG00000288070	0.0112225	-0.0733765	3.22287	-0.0227675	0.981836							ENSG00000288070	0.00987034	0.212604	2.9589	0.0718525	0.942719
ENSG00000288072																							ENSG00000288072	0.282979	-0.153045	0.785031	-0.194954	0.845429							ENSG00000288072	0.295773	0.114307	0.635069	0.179992	0.857159
ENSG00000288073																							ENSG00000288073	4.39907	0.204167	0.166536	1.22596	0.220213							ENSG00000288073	4.34114	0.061961	0.141327	0.438424	0.661079	0.821012
ENSG00000288074																							ENSG00000288074	0.140278	0.0821421	1.14217	0.0719177	0.942667							ENSG00000288074	0.135957	0.0760814	0.985595	0.0771934	0.93847
ENSG00000288075		2	-0.00834141	0.0145063	0.565278																		ENSG00000288075	126.213	0.118717	0.10467	1.13421	0.256706	0.539127						ENSG00000288075	123.758	0.143838	0.0828727	1.73565	0.0826252	0.231885
ENSG00000288076																							ENSG00000288076	0.0347742	-0.0299334	2.70272	-0.0110753	0.991163							ENSG00000288076	0.0446349	0.0456669	2.07112	0.0220494	0.982409
ENSG00000288077																							ENSG00000288077	0.0304532	0.220489	3.22287	0.068414	0.945456							ENSG00000288077	0.00657457	0.189241	2.9589	0.0639565	0.949005
ENSG00000288079																							ENSG00000288079	0.739437	-0.311947	0.470747	-0.662664	0.507546							ENSG00000288079	0.805127	0.0600736	0.358397	0.167617	0.866884
ENSG00000288080																							ENSG00000288080	0.0134627	0.0401542	3.22287	0.0124592	0.990059							ENSG00000288080	0.0157804	0.0817151	2.63496	0.0310118	0.97526
ENSG00000288081																							ENSG00000288081	0.102813	-0.185078	1.43752	-0.128748	0.897557							ENSG00000288081	0.134916	-0.0354011	0.980027	-0.0361226	0.971185
ENSG00000288082																							ENSG00000288082	0.11699	-0.457164	1.32022	-0.346278	0.729134							ENSG00000288082	0.15822	0.152521	0.978224	0.155916	0.876099
ENSG00000288083																							ENSG00000288083	0.0936396	-0.270257	1.82167	-0.148357	0.882061							ENSG00000288083	0.108696	0.254068	1.44632	0.175665	0.860557
ENSG00000288084																							ENSG00000288084	0.116272	0.0253145	1.62725	0.0155566	0.987588							ENSG00000288084	0.127746	0.0727485	1.22965	0.0591618	0.952823
ENSG00000288085																							ENSG00000288085	0.0867142	0.135439	1.66657	0.0812682	0.935229							ENSG00000288085	0.103707	-0.175616	1.20244	-0.146049	0.883883
ENSG00000288086		1	0.00829476	0.0108238	0.443472																		ENSG00000288086	10.5594	-0.242223	0.402833	-0.601298	0.547642	0.772773						ENSG00000288086	15.8932	-0.973094	0.338354	-2.87597	0.00402793	0.0270606
ENSG00000288087																							ENSG00000288087	0.0777225	-0.0665576	1.77746	-0.0374452	0.97013							ENSG00000288087	0.0760901	0.248736	1.49743	0.166109	0.868071
ENSG00000288088																							ENSG00000288088	0.0194839	-0.108421	3.22287	-0.0336412	0.973163							ENSG00000288088	0.0274803	0.14012	2.9589	0.0473556	0.96223
ENSG00000288090																							ENSG00000288090	0.0123153	-0.0733765	3.22287	-0.0227675	0.981836							ENSG00000288090	0.0133888	0.194683	2.9589	0.0657957	0.947541
ENSG00000288091																							ENSG00000288091	0.0913527	0.683051	1.93875	0.352315	0.724602							ENSG00000288091	0.0253466	0.199328	2.8217	0.0706411	0.943683
ENSG00000288093		1	-0.0442843	0.0355053	0.212303																		ENSG00000288093	53.4357	0.0770676	0.108368	0.711163	0.476984	0.727616						ENSG00000288093	53.9099	0.069131	0.0858298	0.805443	0.420564	0.644381
ENSG00000288094																							ENSG00000288094	0.00377949	-0.0383317	3.22287	-0.0118937	0.99051							ENSG00000288094	0.00331725	0.177559	2.9589	0.0600085	0.952149
ENSG00000288095																							ENSG00000288095	16.164	0.153268	0.107723	1.4228	0.154795	0.415678						ENSG00000288095	16.0643	0.0644539	0.0881255	0.731387	0.464543	0.679656
ENSG00000288096		1	-0.00443056	0.031154	0.88691																		ENSG00000288096	59.7581	-0.101929	0.103937	-0.980679	0.326751	0.602419						ENSG00000288096	61.2292	0.139465	0.0822301	1.69603	0.0898794	0.245089
ENSG00000288097																							ENSG00000288097	0.431864	-0.112163	0.582618	-0.192516	0.847338							ENSG00000288097	0.420813	0.240833	0.491788	0.489709	0.62434
ENSG00000288098																							ENSG00000288098	0.229721	0.101941	0.9533	0.106935	0.914841							ENSG00000288098	0.19616	0.262666	0.819818	0.320395	0.748669
ENSG00000288099																							ENSG00000288099	0.00155916	-0.0383317	3.22287	-0.0118937	0.99051							ENSG00000288099	0.0073184	0.141716	2.9589	0.047895	0.9618
ENSG00000288100		1	0.00248495	0.0203053	0.902598																		ENSG00000288100	18.5603	0.750864	0.167463	4.48377	7.33343e-06	0.00106658						ENSG00000288100	16.2241	0.0114314	0.143583	0.0796152	0.936543	0.971295
ENSG00000288101																							ENSG00000288101	0.0586113	-0.0448982	1.93466	-0.0232072	0.981485							ENSG00000288101	0.0812864	0.0227233	1.21746	0.0186645	0.985109
ENSG00000288103																							ENSG00000288103	1.65998	0.26585	0.267838	0.992577	0.320916							ENSG00000288103	1.51032	0.312159	0.238355	1.30964	0.190317	0.398349
ENSG00000288104																							ENSG00000288104	0.0961799	-0.0414905	1.73725	-0.0238829	0.980946							ENSG00000288104	0.102847	0.175599	1.29182	0.135931	0.891876
ENSG00000288105																							ENSG00000288105	1.68912	0.0245768	0.337656	0.0727865	0.941976							ENSG00000288105	1.55666	0.467408	0.286882	1.62927	0.103255	0.268256
ENSG00000288106																							ENSG00000288106	0.592053	-0.531756	0.55068	-0.965635	0.334227							ENSG00000288106	0.632363	0.278409	0.430126	0.647273	0.517455
ENSG00000288107																							ENSG00000288107	7.73669	0.195694	0.22716	0.861483	0.388972	0.657528						ENSG00000288107	8.62235	-0.359561	0.195677	-1.83752	0.066133	0.199849
ENSG00000288108																							ENSG00000288108	0.105792	0.292412	1.49751	0.195266	0.845185							ENSG00000288108	0.0586709	0.298233	1.60873	0.185383	0.852928
ENSG00000288109																							ENSG00000288109	0.318549	-0.302532	0.601202	-0.503211	0.614816							ENSG00000288109	0.39546	-0.257481	0.449439	-0.572894	0.566716
ENSG00000288110																							ENSG00000288110	0.00244676	-0.0383317	3.22287	-0.0118937	0.99051							ENSG00000288110	0.00215469	0.177559	2.9589	0.0600085	0.952149
ENSG00000288111																							ENSG00000288111	1.31211	-0.258712	0.316611	-0.817129	0.413855							ENSG00000288111	1.40427	0.059987	0.247991	0.241892	0.808864	0.907005
ENSG00000288139																							ENSG00000288139	0.0243778	-0.143466	3.22287	-0.044515	0.964494							ENSG00000288139	0.0235417	0.264772	2.9589	0.0894835	0.928698
ENSG00000288156																							ENSG00000288156	51.98	-0.239811	0.0934533	-2.56611	0.0102847	0.0965237						ENSG00000288156	61.527	-0.286497	0.0781211	-3.66735	0.00024508	0.00322293
ENSG00000288162																							ENSG00000288162	1.92208	0.520295	0.267757	1.94316	0.0519973							ENSG00000288162	1.9955	-0.371535	0.226131	-1.643	0.100382	0.26366
ENSG00000288172																							ENSG00000288172	0.143303	-0.263442	1.31631	-0.200136	0.841374							ENSG00000288172	0.189715	-0.0126579	0.909606	-0.0139158	0.988897
ENSG00000288218																							ENSG00000288218	0.0153307	0.0702101	3.22287	0.021785	0.982619							ENSG00000288218	0.0316147	-0.0263093	2.93305	-0.00896995	0.992843
ENSG00000288225																							ENSG00000288225	0.0717853	0.00353305	1.54911	0.0022807	0.99818							ENSG00000288225	0.0727556	0.109568	1.18272	0.0926407	0.926189
ENSG00000288234																							ENSG00000288234	2.02911	-0.471202	0.26302	-1.7915	0.0732127							ENSG00000288234	2.21504	0.143689	0.19978	0.719235	0.471996	0.686024
ENSG00000288252																							ENSG00000288252	0.0226843	0.130322	3.22287	0.0404366	0.967745							ENSG00000288252	0.0127065	0.135476	2.9589	0.0457861	0.963481
ENSG00000288253																							ENSG00000288253	3.16603	0.02621	0.195326	0.134186	0.893255							ENSG00000288253	3.23572	0.048055	0.173999	0.27618	0.78241	0.892156
ENSG00000288266																							ENSG00000288266	0.108574	-0.296906	1.5645	-0.189777	0.849484							ENSG00000288266	0.106254	0.388919	1.34263	0.28967	0.772069
ENSG00000288302																							ENSG00000288302	6.7155	-0.0838931	0.154644	-0.542493	0.587479	0.798439						ENSG00000288302	7.65942	-0.250223	0.115785	-2.16109	0.0306881	0.117073
ENSG00000288321																							ENSG00000288321	0.0429899	-0.160133	2.01337	-0.0795349	0.936607							ENSG00000288321	0.0401379	0.293588	1.76711	0.16614	0.868047
ENSG00000288349																							ENSG00000288349	0.418624	0.491844	0.693767	0.708947	0.478357							ENSG00000288349	0.316867	0.503401	0.629117	0.800171	0.423612
ENSG00000288398		1	-0.0527873	0.0198057	0.00769275																		ENSG00000288398	329.366	-0.0877568	0.0603847	-1.4533	0.146141	0.40404						ENSG00000288398	339.245	0.112163	0.0496888	2.2573	0.0239894	0.0986876
ENSG00000288437																							ENSG00000288437	2.41044	-0.0925014	0.258661	-0.357617	0.72063							ENSG00000288437	2.43637	0.193472	0.205396	0.941944	0.346221	0.576852
ENSG00000288459																							ENSG00000288459	0.544025	-0.0679874	0.550638	-0.12347	0.901735							ENSG00000288459	0.525857	0.341421	0.504534	0.676706	0.498592
ENSG00000288523																							ENSG00000288523	0.00257391	-0.0383317	3.22287	-0.0118937	0.99051							ENSG00000288523	0.00794874	0.141716	2.9589	0.047895	0.9618
ENSG00000288524																							ENSG00000288524	0.0323598	-0.071671	2.73941	-0.0261629	0.979127							ENSG00000288524	0.0525767	0.0194096	1.80554	0.01075	0.991423
ENSG00000288525																							ENSG00000288525	0.0206527	0.0468488	2.76906	0.0169187	0.986501							ENSG00000288525	0.0294462	0.0331249	2.36062	0.0140323	0.988804
ENSG00000288526																							ENSG00000288526	0.35059	-0.0649687	0.519668	-0.12502	0.900508							ENSG00000288526	0.361096	0.150274	0.433221	0.346876	0.728684
ENSG00000288528																							ENSG00000288528	0.408824	-0.211049	0.52677	-0.400648	0.688679							ENSG00000288528	0.410481	0.338973	0.418487	0.809997	0.417942
ENSG00000288529																							ENSG00000288529	8.05514	0.285949	0.167701	1.70512	0.0881729	0.31106						ENSG00000288529	8.81031	-0.35288	0.121396	-2.90685	0.0036509	0.0250846
ENSG00000288530																							ENSG00000288530	0.0610206	0.258949	1.50675	0.17186	0.863548							ENSG00000288530	0.037143	0.145571	1.78519	0.0815437	0.93501
ENSG00000288531																							ENSG00000288531	3.22152	-0.275298	0.229603	-1.19902	0.230521							ENSG00000288531	3.44139	0.109909	0.197554	0.556348	0.577973	0.76621
ENSG00000288532																							ENSG00000288532	0.0368676	-0.17851	2.88591	-0.0618557	0.950678							ENSG00000288532	0.0528524	0.120233	1.80501	0.0666106	0.946892
ENSG00000288533																							ENSG00000288533	3.23504	-0.510903	0.276786	-1.84584	0.0649153							ENSG00000288533	4.14769	-0.410395	0.21526	-1.90651	0.0565838	0.179493
ENSG00000288535																							ENSG00000288535	0.176867	-0.119856	2.18855	-0.054765	0.956326							ENSG00000288535	0.243067	-0.229067	1.25018	-0.183226	0.85462
ENSG00000288536																							ENSG00000288536	6.35996	0.531369	0.181739	2.92381	0.00345776	0.0507043						ENSG00000288536	5.96893	-0.0231429	0.139335	-0.166095	0.868082	0.937935
ENSG00000288537																							ENSG00000288537	0.215442	1.57884	1.33825	1.17978	0.238088							ENSG00000288537	0.130086	-0.320103	1.27587	-0.250889	0.8019
ENSG00000288538		1	0.028898	0.0171402	0.0917999																		ENSG00000288538	163.887	-0.218759	0.105022	-2.08298	0.037253	0.197315						ENSG00000288538	176.653	0.0275822	0.0793009	0.347816	0.727978	0.861883
ENSG00000288539																							ENSG00000288539	0.0241981	0.0769031	3.14714	0.0244359	0.980505							ENSG00000288539	0.0119723	0.194683	2.9589	0.0657957	0.947541
ENSG00000288540																							ENSG00000288540	0.00799463	0.0100984	3.22287	0.00313336	0.9975							ENSG00000288540	0.00676647	0.153398	2.9589	0.0518429	0.958654
ENSG00000288543																							ENSG00000288543	0.0370352	-0.160135	2.67592	-0.059843	0.952281							ENSG00000288543	0.0382759	0.257742	2.11979	0.121589	0.903225
ENSG00000288545																							ENSG00000288545	0.423764	0.29899	0.575899	0.519171	0.603641							ENSG00000288545	0.400231	0.133728	0.53042	0.252117	0.800951
ENSG00000288548																							ENSG00000288548	14.6301	-0.0803666	0.104364	-0.770061	0.441264	0.700776						ENSG00000288548	15.1624	0.0771319	0.0863061	0.893702	0.371482	0.600182
ENSG00000288549																							ENSG00000288549	5.18321	0.108443	0.26089	0.415664	0.677656							ENSG00000288549	4.97951	0.243282	0.212541	1.14463	0.252361	0.477736
ENSG00000288551																							ENSG00000288551	0.270013	0.507014	0.793744	0.638762	0.522978							ENSG00000288551	0.240438	-0.0404114	0.757298	-0.0533626	0.957443
ENSG00000288552																							ENSG00000288552	0.00252596	0.00340572	3.22287	0.00105674	0.999157
ENSG00000288553																							ENSG00000288553	0.421981	0.327132	0.416848	0.784775	0.432585							ENSG00000288553	0.37775	0.242862	0.359956	0.674699	0.499867
ENSG00000288554																							ENSG00000288554	0.768549	0.192717	0.460729	0.418287	0.675737							ENSG00000288554	0.697909	0.366815	0.377575	0.971501	0.331299
ENSG00000288555																							ENSG00000288555	0.210931	0.492344	0.874102	0.563257	0.57326							ENSG00000288555	0.172507	0.122849	0.827261	0.148501	0.881948
ENSG00000288556																							ENSG00000288556	0.0860399	-0.0198318	2.18098	-0.00909305	0.992745							ENSG00000288556	0.0940861	0.093814	1.69102	0.0554779	0.955758
ENSG00000288557																							ENSG00000288557	6.74014	-0.373115	0.189285	-1.97119	0.0487025	0.227754						ENSG00000288557	7.27828	0.121427	0.151538	0.801296	0.42296	0.646319
ENSG00000288559																							ENSG00000288559	23.6623	-0.00219992	0.0847061	-0.0259713	0.97928	0.991239						ENSG00000288559	26.1101	-0.194315	0.0684259	-2.83979	0.00451428	0.0295148
ENSG00000288560																							ENSG00000288560	0.133514	-0.236793	1.13104	-0.209358	0.834169							ENSG00000288560	0.180718	-0.170215	0.758145	-0.224515	0.822357
ENSG00000288561																							ENSG00000288561	0.357166	-0.304462	0.736761	-0.413244	0.679428							ENSG00000288561	0.385162	0.130759	0.602116	0.217165	0.82808
ENSG00000288562																							ENSG00000288562	1.46075	0.841158	0.440517	1.90948	0.0562006							ENSG00000288562	1.29171	-0.125926	0.365016	-0.344988	0.730103	0.862972
ENSG00000288563																							ENSG00000288563	0.296896	0.118555	1.04719	0.113213	0.909862							ENSG00000288563	0.288213	0.109971	0.746126	0.147389	0.882825
ENSG00000288565																							ENSG00000288565	0.527589	0.00337586	0.627635	0.0053787	0.995708							ENSG00000288565	0.526987	0.172832	0.511905	0.337625	0.735646
ENSG00000288566																							ENSG00000288566	0.00428652	-0.0500133	3.22287	-0.0155183	0.987619							ENSG00000288566	0.00376343	0.189241	2.9589	0.0639565	0.949005
ENSG00000288570																							ENSG00000288570	0.0147824	-0.0733765	3.22287	-0.0227675	0.981836							ENSG00000288570	0.0146282	0.194683	2.9589	0.0657957	0.947541
ENSG00000288571																							ENSG00000288571	0.599078	0.021146	0.58353	0.0362381	0.971093							ENSG00000288571	0.564023	0.415198	0.514378	0.807184	0.41956
ENSG00000288573																							ENSG00000288573	13.8772	-0.0436357	0.113379	-0.384866	0.700337	0.862271						ENSG00000288573	14.7939	-0.0445528	0.0891642	-0.499672	0.617306	0.793483
ENSG00000288574																							ENSG00000288574	0.0712649	-0.0198311	1.88793	-0.0105041	0.991619							ENSG00000288574	0.0708228	0.147915	1.44487	0.102373	0.918461
ENSG00000288575																							ENSG00000288575	0.874997	1.24802	0.738531	1.68987	0.0910528							ENSG00000288575	0.609893	0.275794	0.619309	0.445326	0.656084
ENSG00000288576																							ENSG00000288576	0.341227	0.361972	0.780228	0.463931	0.642697							ENSG00000288576	0.276039	0.327846	0.601901	0.544685	0.58597
ENSG00000288577																							ENSG00000288577	0.801597	0.23539	0.464594	0.506658	0.612395							ENSG00000288577	0.911886	-0.447737	0.353441	-1.26679	0.205229
ENSG00000288578																							ENSG00000288578	0.981252	2.14028	0.787272	2.71861	0.00655572							ENSG00000288578	0.41333	0.660669	0.690071	0.957393	0.338369
ENSG00000288579																							ENSG00000288579	0.232117	-0.132759	0.80222	-0.165489	0.868559							ENSG00000288579	0.231154	0.247282	0.691407	0.35765	0.720605
ENSG00000288580																							ENSG00000288580	1.12788	1.44998	0.632448	2.29265	0.021868							ENSG00000288580	0.797378	-0.030856	0.53397	-0.0577861	0.953919
ENSG00000288581																							ENSG00000288581	1.54532	0.154836	0.353502	0.438007	0.661381							ENSG00000288581	1.39923	0.440072	0.325587	1.35163	0.176495	0.38002
ENSG00000288582																							ENSG00000288582	8.65559	-0.461046	0.196809	-2.3426	0.01915	0.136493						ENSG00000288582	10.6048	-0.278476	0.157817	-1.76456	0.0776383	0.22263
ENSG00000288583																							ENSG00000288583	2.16435	0.344466	0.248337	1.38709	0.165414							ENSG00000288583	2.10354	-0.0144799	0.203898	-0.0710154	0.943385	0.974508
ENSG00000288584																																			ENSG00000288584	0.00641409	0.112113	2.9589	0.0378902	0.969775
ENSG00000288585																							ENSG00000288585	5.28646	-0.205609	0.224952	-0.914016	0.360709							ENSG00000288585	5.67203	0.0231977	0.179322	0.129364	0.89707	0.952126
ENSG00000288586																							ENSG00000288586	15.6166	0.0662241	0.0968074	0.684081	0.493924	0.739171						ENSG00000288586	15.7593	0.0728262	0.0758459	0.960187	0.336961	0.568353
ENSG00000288588																							ENSG00000288588	0.0902067	0.0703376	1.66191	0.0423234	0.966241							ENSG00000288588	0.0713855	0.27407	1.83611	0.149266	0.881343
ENSG00000288589																							ENSG00000288589	0.00651088	-0.0500133	3.22287	-0.0155183	0.987619							ENSG00000288589	0.00572754	0.189241	2.9589	0.0639565	0.949005
ENSG00000288592																							ENSG00000288592	2.93167	-0.206448	0.189612	-1.08879	0.276246							ENSG00000288592	3.16575	0.0252017	0.145895	0.172738	0.862857	0.935518
ENSG00000288593																							ENSG00000288593	2.46477	0.376659	0.190192	1.98041	0.0476572							ENSG00000288593	2.8399	-0.557859	0.152798	-3.65096	0.000261259	0.00338265
ENSG00000288595																							ENSG00000288595	0.136637	-0.253464	1.30581	-0.194104	0.846094							ENSG00000288595	0.166494	0.185513	0.999196	0.185663	0.852709
ENSG00000288598																							ENSG00000288598	1.29424	0.955492	0.405711	2.35511	0.0185174							ENSG00000288598	1.07247	-0.00226292	0.359644	-0.00629211	0.99498
ENSG00000288600																							ENSG00000288600	0.609355	0.618067	0.533197	1.15917	0.246386							ENSG00000288600	0.584291	-0.180629	0.442977	-0.407762	0.683448
ENSG00000288604																							ENSG00000288604	30.3194	-0.0781955	0.0925236	-0.845141	0.398032	0.66607						ENSG00000288604	34.4114	-0.240936	0.07453	-3.23274	0.00122609	0.0110563
ENSG00000288610																							ENSG00000288610	20.0243	-0.109517	0.115505	-0.948158	0.343049	0.615821						ENSG00000288610	22.8318	-0.235478	0.0894177	-2.63346	0.008452	0.0468966
ENSG00000288612		2	-0.0112829	0.0167855	0.501468																		ENSG00000288612	278.479	-0.162473	0.101367	-1.60281	0.108976	0.347597						ENSG00000288612	298.644	0.0106912	0.0795929	0.134324	0.893146	0.949945
ENSG00000288614																							ENSG00000288614	0.535101	1.1036	0.395238	2.79226	0.00523419							ENSG00000288614	0.520114	-0.658753	0.343112	-1.91994	0.0548661
ENSG00000288615																							ENSG00000288615	0.202322	0.0634352	1.10396	0.0574617	0.954177							ENSG00000288615	0.187055	0.238335	0.931511	0.255858	0.79806
ENSG00000288620		1	-0.0323981	0.0280337	0.247811																		ENSG00000288620	71.1508	0.0752709	0.0533615	1.41058	0.158367	0.420898						ENSG00000288620	74.2486	-0.053137	0.0435781	-1.21935	0.222711	0.441363
ENSG00000288623																							ENSG00000288623	143.641	-0.0363825	0.0739544	-0.491959	0.622748	0.818918						ENSG00000288623	155.895	-0.113833	0.0589569	-1.93078	0.0535104	0.172712
ENSG00000288625																							ENSG00000288625	11.0756	0.0794986	0.167051	0.475895	0.634149	0.824406						ENSG00000288625	12.9851	-0.433374	0.129702	-3.3413	0.000833885	0.0082634
ENSG00000288626																							ENSG00000288626	4.31629	0.10754	0.174973	0.614611	0.538812							ENSG00000288626	4.64473	-0.183428	0.13916	-1.31811	0.187467	0.394475
ENSG00000288627																							ENSG00000288627	0.00196084	-0.0383317	3.22287	-0.0118937	0.99051							ENSG00000288627	0.0278664	-0.00192543	2.9589	-0.000650726	0.999481
ENSG00000288633		2	-0.0237827	0.0191425	0.214088																		ENSG00000288633	133.389	0.0407708	0.0495852	0.822237	0.410942	0.676525						ENSG00000288633	141.695	-0.0926631	0.0398047	-2.32795	0.019915	0.0865223
ENSG00000288634		1	0.0724244	0.0575999	0.20862																		ENSG00000288634	18.2155	0.144171	0.141967	1.01552	0.309856	0.588052						ENSG00000288634	22.0999	-0.579791	0.121286	-4.78037	1.74972e-06	6.45197e-05
ENSG00000288636																							ENSG00000288636	20.5006	0.0857	0.118698	0.722001	0.470294	0.722658						ENSG00000288636	22.8349	-0.282061	0.0919784	-3.06659	0.00216513	0.0169777
ENSG00000288644																							ENSG00000288644	0.0548396	0.133735	1.84987	0.0722942	0.942368							ENSG00000288644	0.0624711	-0.0176674	1.53134	-0.0115373	0.990795
ENSG00000288645																							ENSG00000288645	17.6271	0.687417	0.279183	2.46225	0.013807	0.112862						ENSG00000288645	17.7393	-0.40669	0.231436	-1.75725	0.0788754	0.225063
ENSG00000288646																							ENSG00000288646	0.00280252	0.00340572	3.22287	0.00105674	0.999157							ENSG00000288646	0.00455207	0.130035	2.9589	0.043947	0.964947
ENSG00000288648																							ENSG00000288648	0.411577	0.145777	0.761085	0.191538	0.848104							ENSG00000288648	0.465855	-0.281283	0.59908	-0.469525	0.638694
ENSG00000288654																							ENSG00000288654	0.0415716	-0.118396	2.28578	-0.0517969	0.958691							ENSG00000288654	0.0361071	0.281904	2.00853	0.140354	0.888381
ENSG00000288657																							ENSG00000288657	4.63216	-0.042563	0.206351	-0.206265	0.836584							ENSG00000288657	4.7862	0.0703827	0.162149	0.434063	0.664243	0.823519
ENSG00000288658																							ENSG00000288658	14.8349	0.0262432	0.134774	0.19472	0.845612	0.934676						ENSG00000288658	14.8865	0.123065	0.125645	0.979466	0.32735	0.558626
ENSG00000288659																							ENSG00000288659	0.575015	0.37551	0.559203	0.671509	0.501896							ENSG00000288659	0.539261	0.117479	0.511655	0.229605	0.818399
ENSG00000288661																							ENSG00000288661	6.37996	-0.0458242	0.118546	-0.386553	0.699087	0.861476						ENSG00000288661	6.92983	-0.0988921	0.0947046	-1.04422	0.296385	0.526435
ENSG00000288670		2	0.0318938	0.0167968	0.0575913																		ENSG00000288670	445.964	0.0372245	0.0316887	1.17469	0.240118	0.52148						ENSG00000288670	463.475	-0.0124853	0.0263466	-0.473885	0.635582	0.805023
ENSG00000288678																							ENSG00000288678	10.4899	0.232935	0.162508	1.43338	0.151749	0.411775						ENSG00000288678	11.8036	-0.401286	0.119817	-3.34915	0.00081059	0.00810645
ENSG00000288679																							ENSG00000288679	0.00470446	-0.0500133	3.22287	-0.0155183	0.987619							ENSG00000288679	0.00413242	0.189241	2.9589	0.0639565	0.949005
ENSG00000288680																							ENSG00000288680	0.0126192	0.0818916	3.22287	0.0254096	0.979728							ENSG00000288680	0.00591204	0.141716	2.9589	0.047895	0.9618
ENSG00000288685																							ENSG00000288685	0.0141833	0.0284726	3.22287	0.00883457	0.992951							ENSG00000288685	0.00424598	0.200922	2.9589	0.0679045	0.945862
ENSG00000288690																							ENSG00000288690	0.504941	-0.652096	0.55703	-1.17066	0.241734							ENSG00000288690	0.602384	-0.024974	0.471135	-0.0530082	0.957725
ENSG00000288691																							ENSG00000288691	0.126215	0.372603	1.22353	0.304532	0.760723							ENSG00000288691	0.114958	-0.0737441	1.0501	-0.0702259	0.944014
ENSG00000288692																							ENSG00000288692	0.0206342	-0.0366271	2.99556	-0.0122271	0.990244							ENSG00000288692	0.042955	0.00355081	1.7549	0.00202337	0.998386
ENSG00000288694																							ENSG00000288694	7.14521	-0.207002	0.386713	-0.535287	0.592452	0.800914						ENSG00000288694	7.35752	0.19619	0.29846	0.657342	0.510961	0.716084
ENSG00000288696																							ENSG00000288696	0.411541	1.31432	0.840086	1.56451	0.117698							ENSG00000288696	0.22951	0.433812	0.958543	0.452574	0.650855
ENSG00000288700																							ENSG00000288700	2.97156	0.224321	0.23527	0.953465	0.340355							ENSG00000288700	3.27764	-0.342591	0.208173	-1.6457	0.0998247	0.262597
ENSG00000288703																							ENSG00000288703	0.956121	1.05357	0.49109	2.14538	0.0319226							ENSG00000288703	0.752259	0.0857448	0.398564	0.215134	0.829663
ENSG00000288704																							ENSG00000288704	9.75306	-0.105005	0.163869	-0.640788	0.52166	0.758179						ENSG00000288704	9.91111	0.180197	0.125717	1.43335	0.151757	0.344899
ENSG00000288706																							ENSG00000288706	6.24014	-0.0855924	0.234705	-0.36468	0.71535	0.869705						ENSG00000288706	6.61106	0.0142934	0.19681	0.0726252	0.942104	0.973856
ENSG00000288707																							ENSG00000288707	0.451716	0.417262	0.606641	0.687823	0.491564							ENSG00000288707	0.377319	0.419738	0.547019	0.767319	0.442892
ENSG00000288708																							ENSG00000288708	0.0101879	-0.0616949	3.22287	-0.0191429	0.984727							ENSG00000288708	0.00893453	0.200922	2.9589	0.0679045	0.945862
ENSG00000288713																							ENSG00000288713	0.0233729	-0.101728	2.92162	-0.0348189	0.972224							ENSG00000288713	0.037547	0.0915376	1.8867	0.0485172	0.961304
ENSG00000288714																							ENSG00000288714	0.148554	0.0938239	1.09787	0.0854599	0.931896							ENSG00000288714	0.151873	-0.0917829	0.797484	-0.115091	0.908373
ENSG00000288716																							ENSG00000288716	0.0020301	0.00340572	3.22287	0.00105674	0.999157
ENSG00000288717		1	0.0240891	0.0363574	0.50761																		ENSG00000288717	3.9237	0.355227	0.175954	2.01886	0.0435018							ENSG00000288717	3.55217	0.270628	0.153352	1.76475	0.0776052	0.222557
ENSG00000288718		1	-0.0102738	0.0234802	0.66171																		ENSG00000288718	39.3617	0.203217	0.0844348	2.4068	0.0160932	0.123722						ENSG00000288718	37.5626	0.185883	0.074883	2.48231	0.0130534	0.0639213
ENSG00000288719																							ENSG00000288719	2.17407	-0.0212139	0.345375	-0.0614228	0.951022							ENSG00000288719	2.49569	-0.302422	0.261174	-1.15793	0.246891	0.471212
ENSG00000288720																							ENSG00000288720	6.54006	-0.0536616	0.173981	-0.308434	0.757752	0.891756						ENSG00000288720	6.79626	0.0565831	0.147424	0.383812	0.701117	0.845891
ENSG00000288723																							ENSG00000288723	2.23871	0.14237	0.254823	0.558699	0.576367							ENSG00000288723	2.36191	-0.129672	0.207093	-0.626157	0.531212	0.732148
ENSG00000288724																							ENSG00000288724	0.050177	-0.123385	2.09012	-0.0590324	0.952926							ENSG00000288724	0.0611187	0.121493	1.68757	0.0719929	0.942608
ENSG00000288726																							ENSG00000288726	0.0154269	-0.0733765	3.22287	-0.0227675	0.981836							ENSG00000288726	0.0135874	0.212604	2.9589	0.0718525	0.942719
ENSG00000288727																							ENSG00000288727	2.47589	0.363344	0.270454	1.34346	0.179123							ENSG00000288727	2.3508	0.0604527	0.21866	0.276469	0.782188	0.892123
ENSG00000288728																							ENSG00000288728	1.23583	0.505018	0.378797	1.33322	0.182461							ENSG00000288728	1.40548	-0.649379	0.284281	-2.28429	0.0223545	0.0940177
ENSG00000288729		1	-0.0339916	0.027782	0.221137																		ENSG00000288729	66.3333	0.232794	0.112034	2.07789	0.0377191	0.198439						ENSG00000288729	62.092	0.236412	0.0943689	2.50519	0.0122384	0.0610298
ENSG00000288730																							ENSG00000288730	2.06247	-0.364547	0.28049	-1.29968	0.193711							ENSG00000288730	2.19177	0.164558	0.22692	0.725181	0.468341	0.682884
ENSG00000288731																																			ENSG00000288731	0.00333997	0.130035	2.9589	0.043947	0.964947
ENSG00000288732																							ENSG00000288732	63.6907	0.488685	0.179125	2.72819	0.00636834	0.0731947						ENSG00000288732	56.2699	0.231139	0.154305	1.49794	0.13415	0.318639
ENSG00000288734		1	0.0071717	0.0123114	0.560213																		ENSG00000288734	135.597	-0.130882	0.125647	-1.04166	0.297568	0.576513						ENSG00000288734	139.825	0.137917	0.103989	1.32626	0.184752	0.390907
ENSG00000288735																							ENSG00000288735	0.0888888	0.232299	1.8444	0.125948	0.899773							ENSG00000288735	0.0552261	0.280308	2.0134	0.139221	0.889275
ENSG00000288736																							ENSG00000288736	6.42692	0.0918132	0.151436	0.606283	0.544327	0.771082						ENSG00000288736	6.47564	0.0470873	0.133776	0.351986	0.724849	0.859766
ENSG00000288737																							ENSG00000288737	0.856745	-0.807888	0.578583	-1.39632	0.162618							ENSG00000288737	1.4106	-0.965599	0.433355	-2.2282	0.0258674	0.10408
ENSG00000288738																							ENSG00000288738	2.49445	0.0239569	0.273117	0.0877164	0.930102							ENSG00000288738	2.44341	0.207067	0.225658	0.917616	0.35882	0.588896
ENSG00000288739																							ENSG00000288739	35.2992	0.0938653	0.065502	1.43301	0.151854	0.411872						ENSG00000288739	35.4422	0.0686244	0.0566086	1.21226	0.225412	0.444793
ENSG00000288740																							ENSG00000288740	0.411412	0.49816	0.712066	0.699598	0.484178							ENSG00000288740	0.442065	-0.425631	0.563134	-0.755825	0.449754
ENSG00000288741		1	0.0327408	0.0353198	0.353937																		ENSG00000288741	60.7907	0.0376489	0.0836331	0.450167	0.65259	0.834621						ENSG00000288741	62.4563	0.0300972	0.0643179	0.467944	0.639825	0.807713
ENSG00000288742																							ENSG00000288742	3.64427	-0.267549	0.229312	-1.16675	0.243313							ENSG00000288742	4.38871	-0.322951	0.164436	-1.96399	0.0495313	0.163813
ENSG00000288743																							ENSG00000288743	28.4437	-0.127803	0.0762773	-1.67551	0.0938345	0.3214						ENSG00000288743	29.9382	0.0613318	0.0604322	1.01489	0.31016	0.540896
ENSG00000288744																							ENSG00000288744	11.681	0.0796228	0.142267	0.559673	0.575703	0.791583						ENSG00000288744	12.8772	-0.238227	0.111582	-2.135	0.032761	0.1227
ENSG00000288745																							ENSG00000288745	5.41783	-0.249788	0.404717	-0.617191	0.537108							ENSG00000288745	5.73736	0.115817	0.300401	0.38554	0.699837	0.84534
ENSG00000288746		1	-0.0106466	0.0199799	0.594127																		ENSG00000288746	20.8835	-0.201705	0.0992869	-2.03153	0.0422009	0.210686						ENSG00000288746	23.1498	-0.0842393	0.0798418	-1.05508	0.29139	0.521746
ENSG00000288748																							ENSG00000288748	65.2381	-0.0489541	0.117338	-0.417207	0.676527	0.849201						ENSG00000288748	70.2403	-0.0803804	0.0862617	-0.93182	0.351429	0.58166
ENSG00000288749																							ENSG00000288749	1.6996	-0.603972	0.380084	-1.58905	0.11205							ENSG00000288749	1.97375	-0.0526298	0.302462	-0.174005	0.861862	0.934931
ENSG00000288750																							ENSG00000288750	2.03253	0.0980701	0.27828	0.352415	0.724527							ENSG00000288750	2.01386	0.134589	0.227447	0.591737	0.554027	0.748573
ENSG00000288751																							ENSG00000288751	2.90182	-0.0439727	0.255333	-0.172217	0.863267							ENSG00000288751	3.06194	-0.0113829	0.201866	-0.0563885	0.955032	0.980352
ENSG00000288752		1	0.00199311	0.0118343	0.866255																		ENSG00000288752	114.973	-0.132092	0.0762332	-1.73273	0.0831437	0.302882						ENSG00000288752	120.719	0.070165	0.0605403	1.15898	0.246464	0.47064
ENSG00000288753																							ENSG00000288753	0.463466	-0.0636564	0.484583	-0.131363	0.895488							ENSG00000288753	0.486039	0.0498377	0.375431	0.132748	0.894393
ENSG00000288754																							ENSG00000288754	1.29572	-0.391937	0.371466	-1.05511	0.291375							ENSG00000288754	1.68668	-0.515376	0.262669	-1.96208	0.0497535	0.164326
ENSG00000288755																							ENSG00000288755	0.0894477	0.0169183	1.58595	0.0106676	0.991489							ENSG00000288755	0.147121	-0.335097	0.949218	-0.353024	0.724071
ENSG00000288756		1	-0.00680545	0.0211389	0.747499																		ENSG00000288756	30.5178	-0.000568925	0.0885692	-0.00642351	0.994875	0.997413						ENSG00000288756	30.1932	0.204289	0.0721055	2.8332	0.0046085	0.0299864
ENSG00000288757																							ENSG00000288757	3.90072	-0.0765607	0.211856	-0.361381	0.717815							ENSG00000288757	4.01956	0.0984695	0.168444	0.584582	0.558829	0.751937
ENSG00000288758																							ENSG00000288758	1.0704	-0.344933	0.427023	-0.807761	0.419228							ENSG00000288758	1.1485	0.0592409	0.341699	0.173372	0.862359	0.935194
ENSG00000288759																							ENSG00000288759	28.6819	0.0142491	0.0890539	0.160006	0.872877	0.94661						ENSG00000288759	29.114	0.0935519	0.0711774	1.31435	0.188729	0.396307
ENSG00000288760																							ENSG00000288760	0.658569	-0.0511319	0.500657	-0.10213	0.918654							ENSG00000288760	0.758105	-0.30557	0.395648	-0.772328	0.43992
ENSG00000288761																							ENSG00000288761	13.0345	0.134869	0.136099	0.990962	0.321704	0.59826						ENSG00000288761	12.8057	0.124907	0.119481	1.04542	0.29583	0.525872
ENSG00000288762																							ENSG00000288762	0.135578	0.0203263	1.09771	0.018517	0.985226							ENSG00000288762	0.135051	0.161923	0.893417	0.18124	0.856179
ENSG00000288763																							ENSG00000288763	0.489587	-0.422859	0.522256	-0.809679	0.418125							ENSG00000288763	0.444672	0.731015	0.474814	1.53958	0.123663
ENSG00000288764																							ENSG00000288764	21.8063	0.12002	0.0848248	1.41492	0.157093	0.418909						ENSG00000288764	21.2619	0.170632	0.0745086	2.2901	0.0220154	0.0930586
ENSG00000288765																							ENSG00000288765	2.52818	-0.350948	0.381933	-0.918873	0.358162							ENSG00000288765	3.06757	-0.292521	0.286502	-1.02101	0.307251	0.537451
ENSG00000288766																							ENSG00000288766	17.4612	-0.0215782	0.08937	-0.241448	0.809208	0.916536						ENSG00000288766	18.0355	0.0566226	0.0755508	0.749464	0.453578	0.670633
ENSG00000288767		2	-0.0065067	0.0192314	0.735109																		ENSG00000288767	69.9576	0.0613717	0.07784	0.788434	0.430443	0.693175						ENSG00000288767	71.3662	0.0419072	0.0621024	0.674809	0.499797	0.707229
ENSG00000288769																							ENSG00000288769	0.0955431	-0.340348	1.92408	-0.176889	0.859596							ENSG00000288769	0.171385	-0.216291	1.10516	-0.195711	0.844836
ENSG00000288770																							ENSG00000288770	9.75121	-0.263054	0.162454	-1.61925	0.105394	0.340793						ENSG00000288770	9.81732	0.335192	0.126609	2.64745	0.00811024	0.0454384
ENSG00000288771																							ENSG00000288771	8.49218	0.138424	0.139134	0.994899	0.319785	0.596777						ENSG00000288771	9.59886	-0.374245	0.111097	-3.36865	0.000755385	0.00766933
ENSG00000288772																							ENSG00000288772	3.96341	-0.122391	0.204708	-0.59788	0.54992							ENSG00000288772	4.4182	-0.138515	0.169449	-0.817446	0.413673	0.63812
ENSG00000288773		1	-0.133307	0.0741977	0.0723918																		ENSG00000288773	198.051	-0.13781	0.131402	-1.04876	0.294286	0.57405						ENSG00000288773	228.36	-0.256527	0.101653	-2.52354	0.011618	0.0587968
ENSG00000288774																							ENSG00000288774	0.00189622	-0.0383317	3.22287	-0.0118937	0.99051							ENSG00000288774	0.00372397	0.159638	2.9589	0.0539518	0.956974
ENSG00000288775																							ENSG00000288775	4.78647	0.150184	0.151475	0.991481	0.321451							ENSG00000288775	4.6216	0.181887	0.135845	1.33893	0.180594	0.38568
ENSG00000288776																							ENSG00000288776	20.0006	-0.153833	0.11176	-1.37647	0.168678	0.432063						ENSG00000288776	20.5657	0.162364	0.0930207	1.74546	0.0809041	0.22871
ENSG00000288777																							ENSG00000288777	0.185098	0.451445	1.25385	0.360047	0.718812							ENSG00000288777	0.143321	0.184241	1.14426	0.161013	0.872083
ENSG00000288778																							ENSG00000288778	1.6216	-0.0195941	0.299655	-0.0653888	0.947864							ENSG00000288778	1.61384	0.178529	0.238039	0.749999	0.453255	0.670325
ENSG00000288779																							ENSG00000288779	0.00570024	-0.0500133	3.22287	-0.0155183	0.987619							ENSG00000288779	0.00500418	0.189241	2.9589	0.0639565	0.949005
ENSG00000288780																							ENSG00000288780	0.250469	0.647108	0.853629	0.758067	0.448411							ENSG00000288780	0.261667	-0.321432	0.814728	-0.394526	0.693193
ENSG00000288781																							ENSG00000288781	0.139822	0.087131	1.21704	0.0715924	0.942926							ENSG00000288781	0.200799	-0.232069	0.894536	-0.25943	0.795304
ENSG00000288782		1	0.0254725	0.0143121	0.0751097																		ENSG00000288782	5.61397	-0.0574094	0.442232	-0.129817	0.896711							ENSG00000288782	6.0618	-0.0788438	0.365819	-0.215527	0.829357	0.917022
ENSG00000288783																							ENSG00000288783	0.0140502	-0.0733765	3.22287	-0.0227675	0.981836							ENSG00000288783	0.0123078	0.212604	2.9589	0.0718525	0.942719
ENSG00000288785																							ENSG00000288785	0.106871	0.2323	1.37432	0.169029	0.865774							ENSG00000288785	0.0868216	0.0821559	1.09	0.0753726	0.939918
ENSG00000288787																							ENSG00000288787	0.865453	-0.423128	0.410069	-1.03185	0.302145							ENSG00000288787	0.962886	0.0426072	0.33025	0.129015	0.897346
ENSG00000288788																							ENSG00000288788	0.113459	-0.373689	1.18845	-0.314433	0.753192							ENSG00000288788	0.145151	0.165262	0.792457	0.208544	0.834805
ENSG00000288790																							ENSG00000288790	0.322004	0.181082	0.86756	0.208726	0.834662							ENSG00000288790	0.308573	0.17423	0.752432	0.231556	0.816883
ENSG00000288791																							ENSG00000288791	0.0958573	-0.275246	1.38597	-0.198594	0.84258							ENSG00000288791	0.120215	0.162914	1.07378	0.15172	0.879408
ENSG00000288792																							ENSG00000288792	13.1767	-0.417566	0.179819	-2.32215	0.0202249	0.14029						ENSG00000288792	15.823	-0.239901	0.137493	-1.74483	0.0810151	0.228914
ENSG00000288793																							ENSG00000288793	0.906947	1.17104	0.573889	2.04054	0.0412967							ENSG00000288793	0.611266	0.493631	0.44855	1.1005	0.271113
ENSG00000288794																							ENSG00000288794	2.02011	1.3134	0.370601	3.54398	0.000394142							ENSG00000288794	1.4597	0.0759582	0.298133	0.25478	0.798893	0.901126
ENSG00000288795																							ENSG00000288795	0.514217	0.205659	0.526916	0.390307	0.69631							ENSG00000288795	0.552338	-0.227328	0.444832	-0.511043	0.609321
ENSG00000288797		1	0.0840508	0.0379406	0.0267375																		ENSG00000288797	531.848	0.0371204	0.0437844	0.847798	0.39655	0.664605						ENSG00000288797	542.474	0.0583926	0.0347325	1.68121	0.092723	0.250033
ENSG00000288798																							ENSG00000288798	0.184597	1.10448	1.17697	0.938407	0.348035							ENSG00000288798	0.0678774	0.33872	1.58928	0.213127	0.831228
ENSG00000288799																							ENSG00000288799	0.850451	0.473532	0.360329	1.31417	0.18879							ENSG00000288799	0.873057	-0.305068	0.290192	-1.05126	0.293137
ENSG00000288800																							ENSG00000288800	0.0772889	-0.0849321	1.87202	-0.0453693	0.963813							ENSG00000288800	0.0958529	0.092804	1.40988	0.0658239	0.947518
ENSG00000288801																							ENSG00000288801	0.172712	0.0838458	1.09489	0.0765791	0.938958							ENSG00000288801	0.209939	-0.234947	0.79945	-0.293886	0.768845
ENSG00000288802																							ENSG00000288802	0.508621	0.423673	0.634549	0.667675	0.504341							ENSG00000288802	0.422459	0.451337	0.54337	0.830626	0.406185
ENSG00000288803																							ENSG00000288803	5.20017	-0.327294	0.205351	-1.59383	0.110974							ENSG00000288803	5.86066	-0.0701652	0.158193	-0.443543	0.657373	0.818288
ENSG00000288804																							ENSG00000288804	31.6307	0.300137	0.0996026	3.01334	0.00258387	0.0429891						ENSG00000288804	29.026	0.255515	0.0901748	2.83355	0.00460339	0.0299664
ENSG00000288805																							ENSG00000288805	0.555357	0.508831	0.556245	0.914761	0.360317							ENSG00000288805	0.467862	0.454188	0.482678	0.940974	0.346718
ENSG00000288806																							ENSG00000288806	4.17581	0.0443851	0.190591	0.232882	0.815853							ENSG00000288806	4.1696	0.116991	0.161857	0.722807	0.469798	0.684207
ENSG00000288807																							ENSG00000288807	1.5934	-0.432789	0.337846	-1.28103	0.200185							ENSG00000288807	1.81263	-0.0614107	0.270948	-0.226651	0.820695	0.912638
ENSG00000288808																							ENSG00000288808	6.34637	0.184772	0.169463	1.09034	0.275563	0.556444						ENSG00000288808	6.36241	0.00271769	0.144941	0.0187504	0.98504	0.993962
ENSG00000288809																							ENSG00000288809	3.44886	-0.265265	0.209267	-1.26759	0.204944							ENSG00000288809	3.55651	0.242029	0.178997	1.35214	0.176331	0.37985
ENSG00000288811																							ENSG00000288811	2.70155	0.550573	0.263409	2.09018	0.0366016							ENSG00000288811	2.20541	0.496064	0.235807	2.10369	0.0354057	0.129547
ENSG00000288812																							ENSG00000288812	0.640924	-0.219224	0.689885	-0.317769	0.750661							ENSG00000288812	0.670483	0.172179	0.589783	0.291936	0.770335
ENSG00000288813																							ENSG00000288813	3.07467	-0.154158	0.217785	-0.707844	0.479042							ENSG00000288813	3.38159	-0.0611599	0.171174	-0.357297	0.720869	0.857367
ENSG00000288814																							ENSG00000288814	1.88226	0.237682	0.236713	1.00409	0.315334							ENSG00000288814	1.99662	-0.237382	0.198667	-1.19487	0.232136	0.453489
ENSG00000288815																							ENSG00000288815	18.1813	-0.101332	0.109104	-0.928765	0.353011	0.625115						ENSG00000288815	19.1637	0.0311417	0.0903568	0.344653	0.730356	0.862972
ENSG00000288816																							ENSG00000288816	0.270404	0.347153	0.794678	0.436847	0.662222							ENSG00000288816	0.348433	-0.593233	0.570176	-1.04044	0.298136
ENSG00000288817																							ENSG00000288817	3.41008	0.105049	0.19913	0.527541	0.597818							ENSG00000288817	3.23927	0.290843	0.17255	1.68555	0.0918816	0.248632
ENSG00000288818																							ENSG00000288818	15.3671	-0.155834	0.164286	-0.948548	0.342851	0.61556						ENSG00000288818	23.7667	-1.07516	0.152239	-7.06229	1.63784e-12	1.32014e-09
ENSG00000288819																							ENSG00000288819	6.64118	-0.501811	0.219544	-2.28569	0.0222722	0.148814						ENSG00000288819	11.1702	-1.14462	0.187337	-6.10997	9.96489e-10	1.41985e-07
ENSG00000288820																							ENSG00000288820	50.6874	0.0675936	0.0701392	0.963707	0.335193	0.609238						ENSG00000288820	51.4627	0.0530323	0.0554596	0.956233	0.338954	0.570208
ENSG00000288821																							ENSG00000288821	2.30143	-0.186972	0.272042	-0.687291	0.4919							ENSG00000288821	2.52682	-0.0422649	0.209795	-0.201458	0.84034	0.923255
ENSG00000288822																							ENSG00000288822	0.00789245	-0.0500133	3.22287	-0.0155183	0.987619							ENSG00000288822	0.00692046	0.189241	2.9589	0.0639565	0.949005
ENSG00000288823																							ENSG00000288823	28.3678	0.0738988	0.0900554	0.820593	0.411878	0.677223						ENSG00000288823	29.3286	-0.018097	0.0770469	-0.234883	0.814299	0.90961
ENSG00000288826																							ENSG00000288826	51.8603	-0.0960475	0.0914413	-1.05037	0.293547	0.573527						ENSG00000288826	56.3529	-0.0823877	0.0776736	-1.06069	0.28883	0.518834
ENSG00000288827																							ENSG00000288827	61.0327	-0.0800801	0.114554	-0.699058	0.484516	0.73289						ENSG00000288827	68.712	-0.212502	0.0906225	-2.34492	0.0190313	0.0837524
ENSG00000288828																							ENSG00000288828	0.0341308	-0.0716717	2.92849	-0.024474	0.980475							ENSG00000288828	0.039364	0.127602	1.98342	0.0643343	0.948704
ENSG00000288829																							ENSG00000288829	66.1864	-0.00204959	0.0638433	-0.0321034	0.97439	0.989699						ENSG00000288829	65.5346	0.203983	0.0545843	3.73703	0.000186208	0.00258909
ENSG00000288830																							ENSG00000288830	0.884624	-0.339881	0.421899	-0.805597	0.420475							ENSG00000288830	0.993003	-0.0228704	0.318039	-0.0719106	0.942673
ENSG00000288831																							ENSG00000288831	1.30032	-0.525855	0.386959	-1.35894	0.174165							ENSG00000288831	1.50087	-0.0388684	0.304332	-0.127717	0.898373	0.952808
ENSG00000288832																							ENSG00000288832	2.78433	-0.454454	0.257118	-1.7675	0.0771452							ENSG00000288832	3.46262	-0.32788	0.188977	-1.73503	0.0827351	0.231984
ENSG00000288833																							ENSG00000288833	49.3459	0.0665012	0.0631868	1.05245	0.292592	0.572871						ENSG00000288833	51.2475	-0.0269024	0.0514612	-0.522771	0.601134	0.782391
ENSG00000288834																							ENSG00000288834	0.0138903	0.0935732	3.22287	0.0290342	0.976837							ENSG00000288834	0.0055422	0.130035	2.9589	0.043947	0.964947
ENSG00000288835																							ENSG00000288835	0.0592966	0.0268956	1.9345	0.0139031	0.988907							ENSG00000288835	0.0767741	0.0110386	1.26931	0.00869654	0.993061
ENSG00000288836																							ENSG00000288836	0.155382	-0.0831056	1.1807	-0.0703869	0.943886							ENSG00000288836	0.211514	-0.343112	0.777511	-0.441295	0.658999
ENSG00000288837																							ENSG00000288837	0.66918	-0.495657	0.465127	-1.06564	0.286588							ENSG00000288837	0.819316	-0.233695	0.350681	-0.666402	0.505154
ENSG00000288838																							ENSG00000288838	9.09481	0.0996841	0.136268	0.731527	0.464457	0.718936						ENSG00000288838	9.80445	-0.195681	0.105197	-1.86014	0.062866	0.1933
ENSG00000288839																							ENSG00000288839	9.35784	0.154095	0.199392	0.772825	0.439626	0.699246						ENSG00000288839	10.6489	-0.395893	0.157652	-2.51118	0.0120328	0.0603019
ENSG00000288840																							ENSG00000288840	0.219531	0.453539	0.901327	0.50319	0.614831							ENSG00000288840	0.194122	0.115491	0.827173	0.139621	0.888959
ENSG00000288841																							ENSG00000288841	111.36	0.04059	0.125288	0.323974	0.745957	0.885286						ENSG00000288841	123.806	-0.246679	0.103829	-2.37582	0.0175098	0.0790215
ENSG00000288842																							ENSG00000288842	2.46062	-0.0625441	0.271348	-0.230494	0.817708							ENSG00000288842	2.4774	0.186232	0.218632	0.851804	0.394323	0.620565
ENSG00000288843																							ENSG00000288843	0.128573	-0.134943	1.10008	-0.122667	0.902371							ENSG00000288843	0.135465	0.16091	0.898613	0.179065	0.857886
ENSG00000288844																							ENSG00000288844	0.68912	0.0201536	0.485769	0.0414881	0.966907							ENSG00000288844	0.902941	-0.744236	0.365973	-2.03358	0.0419936
ENSG00000288845																							ENSG00000288845	5.048	0.166484	0.185901	0.895551	0.370493							ENSG00000288845	4.9177	0.13834	0.158677	0.871836	0.383298	0.61151
ENSG00000288846																							ENSG00000288846	2.73585	0.718244	0.283821	2.53062	0.0113861							ENSG00000288846	2.12168	0.549538	0.27458	2.00138	0.0453519	0.154195
ENSG00000288848																							ENSG00000288848	22.9437	-0.0730055	0.0920452	-0.793148	0.427692	0.690958						ENSG00000288848	23.9145	0.0576008	0.0798934	0.720971	0.470928	0.68524
ENSG00000288850																							ENSG00000288850	3.41994	0.0944845	0.20747	0.455414	0.648812							ENSG00000288850	3.6582	-0.158945	0.175219	-0.907119	0.364344	0.593866
ENSG00000288851																							ENSG00000288851	9.53129	0.218267	0.124628	1.75135	0.0798862	0.296763						ENSG00000288851	9.60626	-0.0300668	0.0988853	-0.304057	0.761084	0.881059
ENSG00000288852		1	-0.0371415	0.0243319	0.126898																		ENSG00000288852	53.1437	-0.0446214	0.0674888	-0.661168	0.508504	0.749559						ENSG00000288852	58.8681	-0.174145	0.0623179	-2.79447	0.0051985	0.0328269
ENSG00000288853																							ENSG00000288853	0.110621	-0.350325	1.32565	-0.264267	0.791574							ENSG00000288853	0.288953	-0.973613	0.786638	-1.23769	0.215831
ENSG00000288854																							ENSG00000288854	0.373698	-0.309684	0.739549	-0.418747	0.675401							ENSG00000288854	0.413826	0.0423046	0.600228	0.0704809	0.943811
ENSG00000288855																							ENSG00000288855	0.440515	-0.468212	0.585785	-0.79929	0.424122							ENSG00000288855	0.56786	-0.317489	0.441061	-0.71983	0.47163
ENSG00000288856																							ENSG00000288856	30.1742	0.259047	0.0901794	2.87257	0.00407143	0.0558171						ENSG00000288856	29.6764	0.0214931	0.0707076	0.303972	0.761149	0.881059
ENSG00000288857																							ENSG00000288857	0.228922	-0.0658274	0.895961	-0.0734713	0.941431							ENSG00000288857	0.227945	0.211989	0.776054	0.273163	0.784728
ENSG00000288858																							ENSG00000288858	13.844	0.173025	0.114469	1.51155	0.130649	0.382185						ENSG00000288858	13.6622	0.0794243	0.098765	0.804174	0.421296	0.644998
ENSG00000288860																							ENSG00000288860	3.08389	-0.184055	0.325846	-0.564853	0.572174							ENSG00000288860	3.10163	0.265419	0.269508	0.984828	0.324709	0.556026
ENSG00000288861																							ENSG00000288861	1.86932	0.520735	0.348697	1.49337	0.135339							ENSG00000288861	1.69212	0.0948681	0.306319	0.309704	0.756786	0.878607
ENSG00000288862																							ENSG00000288862	0.0339018	-0.041615	2.71658	-0.0153189	0.987778							ENSG00000288862	0.04781	0.0194077	1.93459	0.0100319	0.991996
ENSG00000288863																							ENSG00000288863	1.34493	0.0406959	0.468605	0.0868448	0.930795							ENSG00000288863	1.33091	0.163226	0.357484	0.456597	0.647961	0.812979
ENSG00000288865																							ENSG00000288865	0.29325	0.159653	0.775136	0.205968	0.836816							ENSG00000288865	0.388289	-0.561065	0.549453	-1.02113	0.307191
ENSG00000288866																							ENSG00000288866	9.62111	0.141861	0.136741	1.03745	0.299527	0.578177						ENSG00000288866	9.25851	0.199166	0.119323	1.66913	0.0950911	0.254015
ENSG00000288868																							ENSG00000288868	320.737	0.0134657	0.0343426	0.392099	0.694985	0.859589						ENSG00000288868	334.993	-0.0120896	0.0279584	-0.432414	0.665441	0.824136
ENSG00000288871																							ENSG00000288871	19.8067	-0.00560475	0.12905	-0.0434309	0.965358	0.985951						ENSG00000288871	20.3059	0.0759002	0.107457	0.70633	0.479983	0.692645
ENSG00000288872																							ENSG00000288872	0.205165	0.219435	1.20574	0.181992	0.855589							ENSG00000288872	0.235708	-0.219855	0.954332	-0.230376	0.817799
ENSG00000288873																							ENSG00000288873	54.0958	-0.0491563	0.0651164	-0.754899	0.45031	0.707818						ENSG00000288873	56.1609	0.0542915	0.0556552	0.975498	0.329313	0.560283
ENSG00000288874		1	0.027266	0.0450165	0.544721																		ENSG00000288874	361.857	0.217224	0.0956862	2.27017	0.0231971	0.152255						ENSG00000288874	339.665	0.23648	0.0777542	3.04138	0.00235494	0.0179319
ENSG00000288875																							ENSG00000288875	1.32282	-0.206785	0.447462	-0.46213	0.643988							ENSG00000288875	1.94775	-0.926348	0.348117	-2.66102	0.0077904	0.0441777
ENSG00000288876																							ENSG00000288876	2.12831	0.329737	0.303326	1.08707	0.277006							ENSG00000288876	2.00588	0.129928	0.238675	0.544375	0.586184	0.772005
ENSG00000288877																							ENSG00000288877	2.73336	-0.0631605	0.217848	-0.289929	0.771871							ENSG00000288877	3.05636	-0.191029	0.160997	-1.18654	0.235411	0.456949
ENSG00000288878																							ENSG00000288878	2.18207	-0.260349	0.283459	-0.918471	0.358372							ENSG00000288878	2.25351	0.224723	0.24073	0.933507	0.350558	0.580676
ENSG00000288879																							ENSG00000288879	0.509067	-0.999666	0.572345	-1.74661	0.0807045							ENSG00000288879	0.7171	-0.393077	0.419172	-0.937747	0.348375
ENSG00000288880		1	-0.0409561	0.0374426	0.274027																		ENSG00000288880	146.551	-0.111242	0.084372	-1.31847	0.187346	0.456821						ENSG00000288880	155.599	0.0125109	0.0641068	0.195158	0.845269	0.926208
ENSG00000288881																							ENSG00000288881	2.09956	0.176613	0.335764	0.526004	0.598886							ENSG00000288881	2.10773	0.0127267	0.272597	0.0466868	0.962763	0.98412
ENSG00000288882																							ENSG00000288882	2.65487	0.228137	0.256672	0.888827	0.374096							ENSG00000288882	3.01477	-0.465684	0.208549	-2.23297	0.025551	0.103302
ENSG00000288883																							ENSG00000288883	0.0381012	0.000121017	3.10803	3.89367e-05	0.999969							ENSG00000288883	0.0440597	0.0978865	2.21044	0.0442838	0.964678
ENSG00000288885		1	0.00535774	0.0111723	0.631543																		ENSG00000288885	245.144	-0.0117368	0.143311	-0.0818976	0.934728	0.974202						ENSG00000288885	250.33	0.0902349	0.118922	0.758772	0.447989	0.666939
ENSG00000288886		1	-0.00528486	0.0134629	0.694652																		ENSG00000288886	1210.67	0.141785	0.0494244	2.86872	0.00412133	0.056063						ENSG00000288886	1186.26	0.129739	0.0428329	3.02896	0.002454	0.0184815
ENSG00000288887																							ENSG00000288887	1.1108	0.0620128	0.444272	0.139583	0.888989							ENSG00000288887	1.48423	-0.808579	0.380242	-2.12648	0.033463	0.124456
ENSG00000288888																							ENSG00000288888	4.14737	-0.247336	0.196768	-1.25699	0.208756							ENSG00000288888	4.06547	0.431862	0.164425	2.62649	0.00862695	0.0474992
ENSG00000288889																							ENSG00000288889	0.0280364	0.0468469	3.22287	0.0145358	0.988403							ENSG00000288889	0.0344364	0.0691882	2.65638	0.0260461	0.979221
ENSG00000288890																							ENSG00000288890	15.9338	-0.0885161	0.112041	-0.790031	0.42951	0.692299						ENSG00000288890	16.3981	0.114395	0.0951727	1.20197	0.229373	0.449737
ENSG00000288891																							ENSG00000288891	3.64696	0.325535	0.178514	1.82358	0.0682159							ENSG00000288891	3.61546	-0.0718472	0.153451	-0.46821	0.639635	0.807612
ENSG00000288892																							ENSG00000288892	0.0456447	0.0736202	2.57936	0.028542	0.97723							ENSG00000288892	0.0297289	0.270217	2.73489	0.0988034	0.921294
ENSG00000288893																							ENSG00000288893	0.0137185	-0.0015832	3.22287	-0.000491241	0.999608							ENSG00000288893	0.00942775	0.183001	2.9589	0.0618477	0.950684
ENSG00000288895																							ENSG00000288895	0.0184134	-0.0967396	3.22287	-0.0300167	0.976054							ENSG00000288895	0.0260759	0.14636	2.9589	0.0494644	0.960549
ENSG00000288896																							ENSG00000288896	4.10995	-0.247146	0.195394	-1.26486	0.205922							ENSG00000288896	4.36486	0.0992336	0.156375	0.634588	0.525697	0.727465
ENSG00000288897																							ENSG00000288897	0.542416	0.455119	0.563459	0.807724	0.41925							ENSG00000288897	0.444679	0.462778	0.447954	1.03309	0.301561
ENSG00000288898																							ENSG00000288898	0.0486664	-0.225234	1.77853	-0.126641	0.899225							ENSG00000288898	0.0756425	0.130907	1.22037	0.107268	0.914576
ENSG00000288899																							ENSG00000288899	16.6785	-0.1063	0.167215	-0.635709	0.524966	0.75931						ENSG00000288899	17.481	0.0582536	0.126559	0.460289	0.645309	0.811509
ENSG00000288900																							ENSG00000288900	1.55673	-0.0639298	0.339704	-0.188192	0.850726							ENSG00000288900	1.88289	-0.447664	0.255097	-1.75487	0.0792808	0.225861
ENSG00000288901																							ENSG00000288901	0.0841409	-0.316984	1.7591	-0.180197	0.856998							ENSG00000288901	0.0929847	0.35489	1.3564	0.261641	0.793598
ENSG00000288902																							ENSG00000288902	0.0299877	0.220492	2.78157	0.0792687	0.936819							ENSG00000288902	0.00427976	0.189241	2.9589	0.0639565	0.949005
ENSG00000288903																							ENSG00000288903	0.34902	-0.374271	0.698444	-0.535863	0.592053							ENSG00000288903	0.356383	0.561625	0.596988	0.940765	0.346825
ENSG00000288904																							ENSG00000288904	14.5886	0.189481	0.102126	1.85536	0.0635447	0.262145						ENSG00000288904	14.7878	-0.0313412	0.0899777	-0.348322	0.727599	0.861635
ENSG00000288906																							ENSG00000288906	57.1662	0.0859292	0.0724325	1.18633	0.23549	0.516524						ENSG00000288906	56.5037	0.141522	0.0605841	2.33596	0.0194936	0.0852203
ENSG00000288907		2	-0.0363891	0.0258323	0.158933																		ENSG00000288907	132.873	0.254797	0.0614758	4.14468	3.40293e-05	0.00316035						ENSG00000288907	125.672	0.174878	0.0488185	3.5822	0.000340714	0.00415309
ENSG00000288908																							ENSG00000288908	29.7102	0.00160017	0.0812999	0.0196824	0.984297	0.992778						ENSG00000288908	30.5645	0.0532499	0.0654429	0.813685	0.415826	0.640094
ENSG00000288909																							ENSG00000288909	42.9441	0.0992654	0.06626	1.49812	0.134102	0.386697						ENSG00000288909	43.1936	0.0648624	0.056925	1.13944	0.254522	0.480432
ENSG00000288910																							ENSG00000288910	0.558027	0.404295	0.62472	0.647162	0.517527							ENSG00000288910	0.520029	0.0709535	0.524063	0.135391	0.892303
ENSG00000288911																							ENSG00000288911	3.09763	-0.108288	0.228	-0.474946	0.634826							ENSG00000288911	3.19284	0.132524	0.189933	0.697741	0.485339	0.696972
ENSG00000288912																							ENSG00000288912	0.170093	-0.0130153	1.12357	-0.0115838	0.990758							ENSG00000288912	0.207968	-0.162017	0.948533	-0.170808	0.864375
ENSG00000288913																							ENSG00000288913	26.5486	0.0165928	0.0960419	0.172766	0.862835	0.942071						ENSG00000288913	25.9229	0.245307	0.0834864	2.93829	0.00330032	0.0232583
ENSG00000288914																							ENSG00000288914	0.0160587	-0.085058	3.22287	-0.0263921	0.978945							ENSG00000288914	0.0201475	0.170524	2.71928	0.0627091	0.949998
ENSG00000288915																							ENSG00000288915	6.1313	-0.0949708	0.197818	-0.480092	0.631162	0.823263						ENSG00000288915	6.51874	-0.0086217	0.164063	-0.0525512	0.95809	0.981737
ENSG00000288916																							ENSG00000288916	0.426422	-0.777273	0.611488	-1.27112	0.203687							ENSG00000288916	0.478419	0.335556	0.486464	0.689786	0.490329
ENSG00000288917																							ENSG00000288917	21.0349	0.30778	0.133022	2.31375	0.0206812	0.142126						ENSG00000288917	21.9087	-0.216492	0.107972	-2.00508	0.0449543	0.15328
ENSG00000288918																							ENSG00000288918	3.20667	-0.155243	0.204469	-0.759251	0.447702							ENSG00000288918	3.53963	-0.0709761	0.161481	-0.439531	0.660277	0.82044
ENSG00000288919																							ENSG00000288919	50.6363	0.0564897	0.114328	0.4941	0.621236	0.818021						ENSG00000288919	53.6059	-0.0926335	0.0902151	-1.02681	0.304512	0.53443
ENSG00000288921																							ENSG00000288921	0.305333	-0.446359	0.779312	-0.572761	0.566807							ENSG00000288921	0.346325	0.0178377	0.670056	0.0266212	0.978762
ENSG00000288922																							ENSG00000288922	0.96809	-0.185914	0.426617	-0.435786	0.662992							ENSG00000288922	1.00714	0.151774	0.360071	0.421511	0.673382
ENSG00000288923																							ENSG00000288923	5.71233	-0.0543556	0.374393	-0.145183	0.884566							ENSG00000288923	6.15712	-0.0769315	0.292789	-0.262754	0.79274	0.897982
ENSG00000288924																							ENSG00000288924	408.699	-0.0623302	0.0688778	-0.904939	0.365498	0.635551						ENSG00000288924	422.04	0.0832309	0.0563144	1.47797	0.139416	0.326622
ENSG00000288925																							ENSG00000288925	0.114846	-0.171692	1.31902	-0.130167	0.896434							ENSG00000288925	0.129455	0.227669	1.10479	0.206074	0.836733
ENSG00000288926																							ENSG00000288926	47.8342	0.0474476	0.0644317	0.736402	0.461486	0.71681						ENSG00000288926	48.0316	0.117991	0.0575162	2.05143	0.040225	0.142063
ENSG00000288927																							ENSG00000288927	16.9471	0.0359242	0.10386	0.345892	0.729424	0.876666						ENSG00000288927	16.6534	0.210105	0.0917493	2.28999	0.0220218	0.0930586
ENSG00000288928																							ENSG00000288928	6.72551	0.205575	0.229849	0.894392	0.371112	0.640876						ENSG00000288928	6.91508	-0.0982365	0.183824	-0.534404	0.593062	0.77643
ENSG00000288929																							ENSG00000288929	0.814648	-0.39983	0.484863	-0.824626	0.409584							ENSG00000288929	1.13439	-0.674469	0.365702	-1.84431	0.065138	0.197861
ENSG00000288930																							ENSG00000288930	54.7568	-0.0459685	0.0957607	-0.480035	0.631202	0.823269						ENSG00000288930	58.8489	-0.072507	0.0808868	-0.896401	0.370039	0.598984
ENSG00000288931																							ENSG00000288931	61.4002	-0.128383	0.0851922	-1.50699	0.131814	0.384108						ENSG00000288931	64.8123	0.0499241	0.0707184	0.705956	0.480215	0.692824
ENSG00000288932																							ENSG00000288932	1.84488	-0.324925	0.340778	-0.953481	0.340347							ENSG00000288932	2.65181	-0.809181	0.271511	-2.98029	0.00287975	0.0209172
ENSG00000288933																							ENSG00000288933	0.320565	0.305444	0.709158	0.430713	0.666677							ENSG00000288933	0.385263	-0.576256	0.514776	-1.11943	0.262956
ENSG00000288934																							ENSG00000288934	43.0627	0.0886782	0.0664924	1.33366	0.182316	0.450673						ENSG00000288934	44.5993	-0.0345389	0.0557134	-0.619939	0.535298	0.734973
ENSG00000288935																							ENSG00000288935	6.66682	0.0789682	0.141779	0.55698	0.577541	0.792757						ENSG00000288935	6.74632	0.05879	0.113575	0.517632	0.604715	0.784991
ENSG00000288936																							ENSG00000288936	2.02733	-0.284804	0.2734	-1.04171	0.297546							ENSG00000288936	2.10543	0.224824	0.222105	1.01224	0.311423	0.542324
ENSG00000288937																							ENSG00000288937	18.0428	0.11113	0.0966826	1.14944	0.250376	0.531921						ENSG00000288937	17.4106	0.220713	0.0846936	2.60602	0.00916001	0.0495603
ENSG00000288938																							ENSG00000288938	97.8825	0.0975756	0.0982379	0.993258	0.320584	0.597223						ENSG00000288938	104.465	-0.148373	0.0839483	-1.76743	0.0771558	0.221766
ENSG00000288939																							ENSG00000288939	17.9035	0.0107498	0.116196	0.0925142	0.926289	0.970261						ENSG00000288939	17.6373	0.217116	0.0948646	2.28869	0.0220974	0.0933091
ENSG00000288940																							ENSG00000288940	0.348671	0.965614	0.68634	1.4069	0.159456							ENSG00000288940	0.376172	-0.712948	0.617424	-1.15471	0.248207
ENSG00000288941																							ENSG00000288941	0.0159213	-0.0967396	3.22287	-0.0300167	0.976054							ENSG00000288941	0.0250198	0.0925488	2.9589	0.0312781	0.975048
ENSG00000288942																							ENSG00000288942	8.87985	0.0233135	0.133344	0.174838	0.861207	0.941627						ENSG00000288942	9.30232	-0.0251638	0.105981	-0.237437	0.812318	0.908588
ENSG00000288944																							ENSG00000288944	0.24413	0.129941	1.00593	0.129175	0.897219							ENSG00000288944	0.254344	0.0651049	0.840313	0.077477	0.938244
ENSG00000288945																							ENSG00000288945	21.4041	0.144556	0.0967983	1.49337	0.13534	0.388449						ENSG00000288945	21.1659	0.0966876	0.0820536	1.17835	0.238658	0.461195
ENSG00000288946																							ENSG00000288946	0.00492404	0.0334616	3.22287	0.0103825	0.991716							ENSG00000288946	0.0159153	0.022459	2.9589	0.00759033	0.993944
ENSG00000288947																							ENSG00000288947	12.337	0.0998306	0.141161	0.70721	0.479436	0.729382						ENSG00000288947	13.2961	-0.179102	0.116983	-1.531	0.125769	0.305567
ENSG00000288948																							ENSG00000288948	1.4744	0.727047	0.413314	1.75907	0.0785663							ENSG00000288948	1.34016	-0.114836	0.351021	-0.327148	0.743556	0.870774
ENSG00000288949																							ENSG00000288949	2.42305	0.0367992	0.266197	0.13824	0.89005							ENSG00000288949	2.41276	0.140826	0.230189	0.611787	0.540679	0.739163
ENSG00000288950		1	0.0437577	0.0353263	0.215467																		ENSG00000288950	3.84321	-0.0699523	0.204986	-0.341254	0.732913							ENSG00000288950	4.04297	0.0317864	0.162213	0.195954	0.844646	0.925802
ENSG00000288951																							ENSG00000288951	0.0425214	-0.213555	3.0414	-0.0702161	0.944022							ENSG00000288951	0.0550506	0.173307	2.14235	0.0808957	0.935525
ENSG00000288952																							ENSG00000288952	0.240989	0.347675	0.671265	0.51794	0.6045							ENSG00000288952	0.240746	-0.193234	0.522976	-0.369488	0.711764
ENSG00000288953		1	-0.0977944	0.0422028	0.0204901																		ENSG00000288953	132.105	-0.128054	0.0902985	-1.41811	0.156158	0.417232						ENSG00000288953	136.962	0.114748	0.0768865	1.49244	0.135584	0.321149
ENSG00000288954																							ENSG00000288954	0.398924	-0.31437	0.502782	-0.625261	0.5318							ENSG00000288954	0.517104	-0.375516	0.417343	-0.899778	0.368238
ENSG00000288955																							ENSG00000288955	0.484751	0.596176	0.547179	1.08955	0.275913							ENSG00000288955	0.550527	-0.655441	0.45572	-1.43825	0.150362
ENSG00000288956																							ENSG00000288956	3.95814	0.0386848	0.188783	0.204916	0.837638							ENSG00000288956	4.37259	-0.221497	0.159051	-1.39261	0.163737	0.362543
ENSG00000288957																							ENSG00000288957	0.420773	0.367615	0.603831	0.608805	0.542653							ENSG00000288957	0.571011	-0.924147	0.451621	-2.04629	0.0407281
ENSG00000288958																							ENSG00000288958	0.147129	-0.00133339	1.00191	-0.00133085	0.998938							ENSG00000288958	0.165774	0.00935996	0.789681	0.0118528	0.990543
ENSG00000288959		1	-0.0425615	0.019741	0.0310844																		ENSG00000288959	22.838	-0.221728	0.192322	-1.1529	0.248952	0.530772						ENSG00000288959	27.6983	-0.370609	0.167572	-2.21164	0.0269914	0.107255
ENSG00000288960																							ENSG00000288960	0.312635	-0.00882129	0.770203	-0.0114532	0.990862							ENSG00000288960	0.329454	-0.220863	0.616488	-0.35826	0.720149
ENSG00000288961																							ENSG00000288961	9.15014	0.098081	0.131255	0.747254	0.45491	0.711475						ENSG00000288961	9.38948	-0.00897002	0.106832	-0.0839635	0.933085	0.969408
ENSG00000288962																							ENSG00000288962	1.5751	-0.190815	0.310421	-0.614698	0.538754							ENSG00000288962	1.57395	0.286052	0.259727	1.10135	0.270743	0.498609
ENSG00000288963																							ENSG00000288963	0.954333	0.272238	0.392974	0.692763	0.488458							ENSG00000288963	1.18014	-0.695346	0.299338	-2.32295	0.0201819	0.0873843
ENSG00000288964																							ENSG00000288964	0.480794	-0.831075	0.614429	-1.3526	0.176185							ENSG00000288964	0.635505	-0.316336	0.445382	-0.710258	0.477544
ENSG00000288965																							ENSG00000288965	0.26942	0.290551	0.780716	0.372159	0.709774							ENSG00000288965	0.238158	0.224303	0.706621	0.31743	0.750917
ENSG00000288966		1	0.0131311	0.0235249	0.576722																		ENSG00000288966	31.707	0.0638396	0.0889544	0.717666	0.472963	0.724707						ENSG00000288966	31.5023	0.141843	0.0733826	1.93292	0.0532464	0.172116
ENSG00000288967																							ENSG00000288967	0.00680363	0.0334616	3.22287	0.0103825	0.991716
ENSG00000288968																							ENSG00000288968	0.909777	0.0261029	0.324673	0.0803975	0.935921							ENSG00000288968	0.801067	0.705393	0.289237	2.43881	0.0147358
ENSG00000288969																							ENSG00000288969	0.604192	0.247891	0.525332	0.471876	0.637016							ENSG00000288969	0.557106	0.328422	0.478876	0.685819	0.492828
ENSG00000288970																							ENSG00000288970	5.37328	0.110491	0.234035	0.472111	0.636848							ENSG00000288970	5.3225	0.11989	0.18645	0.643013	0.520215	0.723084
ENSG00000288971																							ENSG00000288971	2.07859	0.115336	0.299719	0.384815	0.700375							ENSG00000288971	2.49892	-0.54746	0.249432	-2.19482	0.0281763	0.110521
ENSG00000288972																							ENSG00000288972	6.62178	0.223426	0.146299	1.52719	0.126715	0.376076						ENSG00000288972	6.35737	0.157275	0.125842	1.24978	0.211379	0.426742
ENSG00000288973		2	-0.0251123	0.0193725	0.194876																		ENSG00000288973	392.575	-0.112549	0.0606524	-1.85564	0.0635053	0.262114						ENSG00000288973	409.625	0.0788779	0.0495533	1.59178	0.111435	0.282775
ENSG00000288974		1	0.00543396	0.0440482	0.901819																		ENSG00000288974	288.567	0.127648	0.0670178	1.90469	0.0568207	0.246573						ENSG00000288974	295.022	-0.0173866	0.0544291	-0.319436	0.749396	0.874211
ENSG00000288975																							ENSG00000288975	0.0893755	-0.0198314	2.04417	-0.00970145	0.992259							ENSG00000288975	0.0684613	0.309912	1.95114	0.158837	0.873798
ENSG00000288976																							ENSG00000288976	0.053621	0.38416	2.20074	0.174559	0.861426							ENSG00000288976	0.044925	-0.0156376	1.94893	-0.00802365	0.993598
ENSG00000288978																							ENSG00000288978	0.0390786	-0.0466045	2.85643	-0.0163156	0.986983							ENSG00000288978	0.0398034	0.180613	2.24844	0.0803284	0.935976
ENSG00000288979																							ENSG00000288979	5.86636	-0.00883423	0.155769	-0.0567136	0.954773							ENSG00000288979	6.06574	0.0345673	0.12906	0.267838	0.788824	0.895951
ENSG00000288980																							ENSG00000288980	0.2884	0.246234	0.714545	0.344603	0.730393							ENSG00000288980	0.275993	0.122281	0.620465	0.197079	0.843766
ENSG00000288982																							ENSG00000288982	7.22215	-0.138512	0.134905	-1.02674	0.304544	0.582609						ENSG00000288982	7.26509	0.257291	0.113763	2.26164	0.0237197	0.0979902
ENSG00000288983		1	0.0144861	0.0186396	0.437058																		ENSG00000288983	90.2322	0.134875	0.0566439	2.3811	0.017261	0.129122						ENSG00000288983	93.1465	-0.0575493	0.0470656	-1.22275	0.221426	0.439497
ENSG00000288984																							ENSG00000288984	42.3728	0.00912988	0.134278	0.0679922	0.945792	0.978325						ENSG00000288984	41.9754	0.191287	0.110067	1.73791	0.0822269	0.231225
ENSG00000288985																							ENSG00000288985	5.64774	0.167731	0.208186	0.805678	0.420429							ENSG00000288985	5.9112	-0.133048	0.172453	-0.771501	0.44041	0.661223
ENSG00000288986																							ENSG00000288986	0.0854857	0.165495	1.59507	0.103754	0.917365							ENSG00000288986	0.0616146	0.135337	1.46502	0.0923792	0.926397
ENSG00000288987																							ENSG00000288987	0.00415657	-0.0500133	3.22287	-0.0155183	0.987619							ENSG00000288987	0.00364844	0.189241	2.9589	0.0639565	0.949005
ENSG00000288988																							ENSG00000288988	44.6207	-0.0140569	0.0806788	-0.174233	0.861683	0.941842						ENSG00000288988	44.7191	0.163867	0.0715417	2.29051	0.0219921	0.0930017
ENSG00000288989																							ENSG00000288989	14.0773	-0.00747783	0.108106	-0.0691713	0.944853	0.978192						ENSG00000288989	14.2683	0.110623	0.0915795	1.20794	0.22707	0.446983
ENSG00000288990																							ENSG00000288990	4.69687	0.122482	0.179675	0.681684	0.495439							ENSG00000288990	5.15974	-0.241953	0.132746	-1.82268	0.0683513	0.204198
ENSG00000288992																							ENSG00000288992	0.192625	0.214615	0.806138	0.266226	0.790065							ENSG00000288992	0.234008	-0.27664	0.591442	-0.467739	0.639972
ENSG00000288993																							ENSG00000288993	0.363102	-0.197896	0.638741	-0.309821	0.756697							ENSG00000288993	0.436795	-0.233074	0.497605	-0.468393	0.639504
ENSG00000288994																							ENSG00000288994	12.1057	0.0214544	0.123729	0.173398	0.862338	0.942071						ENSG00000288994	12.6881	-0.0290562	0.100344	-0.289565	0.772149	0.886832
ENSG00000288995																							ENSG00000288995	9.94164	-0.339256	0.379734	-0.893404	0.371641	0.641549						ENSG00000288995	12.5179	-0.427231	0.310487	-1.376	0.168821	0.369187
ENSG00000288996																							ENSG00000288996	13.1133	0.0587522	0.108014	0.543932	0.586489	0.798148						ENSG00000288996	13.6957	-0.0337874	0.0922279	-0.366347	0.714106	0.853024
ENSG00000288997																							ENSG00000288997	1.12783	0.277722	0.397347	0.698939	0.48459							ENSG00000288997	1.33979	-0.594876	0.320373	-1.85682	0.0633363	0.194238
ENSG00000288998		1	-0.0156118	0.0366055	0.669753																		ENSG00000288998	6.30056	-0.13426	0.164326	-0.817034	0.413909	0.678651						ENSG00000288998	6.75042	0.0057701	0.133308	0.043284	0.965475	0.98528
ENSG00000288999																							ENSG00000288999	114.703	0.142723	0.0785709	1.81649	0.069295	0.275254						ENSG00000288999	115.971	0.0113412	0.0678972	0.167034	0.867343	0.93746
ENSG00000289000																							ENSG00000289000	1.12233	-0.07442	0.358905	-0.207353	0.835734							ENSG00000289000	1.1314	0.185721	0.301022	0.616968	0.537256	0.736447
ENSG00000289001		1	0.0211721	0.026767	0.428958																		ENSG00000289001	2198.46	0.0730405	0.0614068	1.18945	0.234262	0.515264						ENSG00000289001	2250.14	0.0185748	0.048522	0.382811	0.70186	0.846108
ENSG00000289002																							ENSG00000289002	0.0404917	-0.19019	2.29379	-0.0829153	0.933919							ENSG00000289002	0.0500816	0.239823	1.81417	0.132194	0.894831
ENSG00000289003																							ENSG00000289003	33.4069	-0.100706	0.0899672	-1.11936	0.262985	0.545723						ENSG00000289003	34.3187	0.129982	0.0738289	1.76058	0.0783088	0.224049
ENSG00000289004		1	0.013994	0.0239926	0.559716																		ENSG00000289004	24.4142	-0.208238	0.0941277	-2.21229	0.0269467	0.165333						ENSG00000289004	25.7004	0.112845	0.0771799	1.46211	0.143712	0.332799
ENSG00000289005																							ENSG00000289005	91.4379	0.0725756	0.0833679	0.870546	0.384002	0.653041						ENSG00000289005	96.3088	-0.0854589	0.0678601	-1.25934	0.207908	0.42159
ENSG00000289006																							ENSG00000289006	100.797	-0.311827	0.16637	-1.87429	0.06089	0.256294						ENSG00000289006	91.1546	0.885951	0.136293	6.50034	8.01403e-11	2.18341e-08
ENSG00000289008																																			ENSG00000289008	0.00796979	0.0583489	2.9589	0.0197198	0.984267
ENSG00000289009		1	0.00578858	0.0118628	0.625577																		ENSG00000289009	111.776	-0.0352731	0.07375	-0.478279	0.632452	0.823737						ENSG00000289009	123.305	-0.172926	0.0691973	-2.49903	0.0124535	0.061822
ENSG00000289010																							ENSG00000289010	0.407445	0.100674	0.458308	0.219664	0.826133							ENSG00000289010	0.519831	-0.581655	0.326657	-1.78063	0.0749734
ENSG00000289011		1	-0.0521276	0.0176474	0.00313852																		ENSG00000289011	2.7997	0.524251	0.333888	1.57014	0.116383							ENSG00000289011	2.56308	0.0597693	0.296516	0.201572	0.840251	0.923226
ENSG00000289013																							ENSG00000289013	0.831889	0.857824	0.487099	1.76109	0.0782235							ENSG00000289013	0.724373	-0.100474	0.417832	-0.240466	0.809969
ENSG00000289014																							ENSG00000289014	1.44859	0.49589	0.314322	1.57765	0.114646							ENSG00000289014	1.54373	-0.429412	0.255766	-1.67893	0.0931663	0.25079
ENSG00000289015																							ENSG00000289015	30.0628	-0.0554934	0.0822116	-0.675007	0.499671	0.743279						ENSG00000289015	30.8809	0.0926142	0.0681237	1.3595	0.173988	0.376559
ENSG00000289016																							ENSG00000289016	0.599335	0.550954	0.520454	1.0586	0.28978							ENSG00000289016	0.617463	-0.341444	0.422617	-0.807927	0.419132
ENSG00000289017																							ENSG00000289017	18.8764	0.0425493	0.345666	0.123094	0.902033	0.960353						ENSG00000289017	20.7532	-0.212654	0.272128	-0.781447	0.434539	0.656303
ENSG00000289018																							ENSG00000289018	62.4186	0.0239088	0.0663705	0.360232	0.718674	0.871038						ENSG00000289018	62.3106	0.149907	0.0549572	2.7277	0.00637785	0.0384163
ENSG00000289019																							ENSG00000289019	10.8663	-0.0016802	0.119551	-0.0140543	0.988787	0.995026						ENSG00000289019	11.065	0.0941915	0.0945262	0.996459	0.319027	0.550499
ENSG00000289020		1	0.00691568	0.0147575	0.639341																		ENSG00000289020	1374.74	-0.0472845	0.0673904	-0.701649	0.482898	0.73164						ENSG00000289020	1435.45	0.0315226	0.0548607	0.574593	0.565566	0.756809
ENSG00000289021		1	-0.00455668	0.0140049	0.744905																		ENSG00000289021	24.8286	0.0865157	0.0901539	0.959645	0.337234	0.61074						ENSG00000289021	24.9157	0.08415	0.0781153	1.07725	0.281367	0.510905
ENSG00000289023		1	-0.00285116	0.0283141	0.91979																		ENSG00000289023	47.6821	-0.152292	0.295046	-0.516165	0.605739	0.809269						ENSG00000289023	49.7097	0.109974	0.247494	0.444349	0.656791	0.81784
ENSG00000289024																							ENSG00000289024	0.289217	-0.225155	0.762735	-0.295195	0.767845							ENSG00000289024	0.324606	0.101435	0.564801	0.179595	0.857471
ENSG00000289026																							ENSG00000289026	0.0231833	-0.143466	3.22287	-0.044515	0.964494							ENSG00000289026	0.0509774	0.0310912	1.81355	0.0171439	0.986322
ENSG00000289028																							ENSG00000289028	26.8634	0.0709712	0.0789361	0.899097	0.368601	0.638613						ENSG00000289028	26.3435	0.183115	0.0696441	2.62929	0.00855624	0.0472757
ENSG00000289029																							ENSG00000289029	2.19877	-0.580542	0.295938	-1.9617	0.0497974							ENSG00000289029	3.06997	-0.625995	0.220311	-2.84142	0.00449132	0.0294253
ENSG00000289030																							ENSG00000289030	2.22985	0.107464	0.2616	0.410794	0.681224							ENSG00000289030	2.1701	0.168874	0.222398	0.759335	0.447652	0.666641
ENSG00000289031																							ENSG00000289031	2.26175	-0.391738	0.291806	-1.34246	0.179447							ENSG00000289031	2.49239	0.0715177	0.238979	0.299263	0.764739	0.883099
ENSG00000289032		1	-0.0343846	0.0364877	0.346007																		ENSG00000289032	22.4066	0.134926	0.0935663	1.44203	0.149294	0.408301						ENSG00000289032	21.8406	0.158383	0.0819101	1.93362	0.0531596	0.171957
ENSG00000289033		1	-0.116018	0.0498809	0.0200234																		ENSG00000289033	27.8774	-0.413236	0.214794	-1.92388	0.0543702	0.241049						ENSG00000289033	32.1706	-0.101061	0.166304	-0.607691	0.543393	0.741226
ENSG00000289034																							ENSG00000289034	0.214457	-0.152873	0.959078	-0.159396	0.873357							ENSG00000289034	0.272212	-0.24213	0.709842	-0.341104	0.733025
ENSG00000289035																							ENSG00000289035	0.402653	-0.0573687	0.636798	-0.0900893	0.928216							ENSG00000289035	0.542448	-0.734431	0.463154	-1.58572	0.112803
ENSG00000289036																							ENSG00000289036	0.851225	-0.14649	0.588596	-0.248881	0.803453							ENSG00000289036	1.12318	-0.63901	0.457137	-1.39785	0.162158	0.360389
ENSG00000289038																							ENSG00000289038	11.2473	-0.097133	0.140567	-0.691009	0.48956	0.735947						ENSG00000289038	11.5944	0.109933	0.123179	0.892464	0.372144	0.600703
ENSG00000289039		1	0.000183145	0.0149867	0.99025																		ENSG00000289039	11.9411	-0.172373	0.198387	-0.868871	0.384918	0.65355						ENSG00000289039	14.4118	-0.383488	0.15509	-2.47269	0.01341	0.0652142
ENSG00000289040																							ENSG00000289040	0.710512	2.24271	0.815603	2.74976	0.00596388							ENSG00000289040	0.365888	-0.188575	0.676472	-0.278763	0.780427
ENSG00000289041		1	0.0476301	0.0340988	0.162466																		ENSG00000289041	29.197	-0.0863033	0.102826	-0.83931	0.401295	0.668753						ENSG00000289041	30.9792	0.000160568	0.0765928	0.00209638	0.998327	0.99947
ENSG00000289042		1	-0.0209409	0.0505875	0.678908																		ENSG00000289042	67.0376	-0.219856	0.0954597	-2.30313	0.0212718	0.144646						ENSG00000289042	70.5065	0.121562	0.07841	1.55034	0.121061	0.298578
ENSG00000289043																							ENSG00000289043	52.8008	0.037175	0.0754354	0.492806	0.62215	0.818571						ENSG00000289043	55.9834	-0.0824925	0.0621387	-1.32755	0.184325	0.390234
ENSG00000289044																							ENSG00000289044	0.662274	0.0893871	0.5096	0.175406	0.86076							ENSG00000289044	0.858131	-0.69815	0.369914	-1.88733	0.0591156
ENSG00000289045		1	-0.0245809	0.0538936	0.648317																		ENSG00000289045	63.6759	-0.0987917	0.11486	-0.860104	0.389732	0.658235						ENSG00000289045	63.883	0.22388	0.0981242	2.2816	0.0225131	0.0944951
ENSG00000289046		1	-0.00411796	0.0213506	0.847058																		ENSG00000289046	50.3292	-0.0347953	0.0840481	-0.413993	0.678879	0.850677						ENSG00000289046	51.0119	0.133247	0.0678203	1.96471	0.0494482	0.163631
ENSG00000289047		2	0.0379958	0.0386527	0.325605																		ENSG00000289047	314.723	0.0774383	0.0451481	1.7152	0.0863078	0.307638						ENSG00000289047	316.428	0.0816369	0.0374566	2.1795	0.0292942	0.113398
ENSG00000289048																							ENSG00000289048	6.40914	-0.0684923	0.185284	-0.369661	0.711635	0.867825						ENSG00000289048	6.39517	0.220159	0.148408	1.48347	0.13795	0.324683
ENSG00000289049																							ENSG00000289049	1.98984	-0.00992452	0.296022	-0.0335263	0.973255							ENSG00000289049	2.06284	0.0324529	0.242867	0.133624	0.8937	0.950327
ENSG00000289050																							ENSG00000289050	4.89748	0.0457675	0.18669	0.245153	0.806338							ENSG00000289050	5.8211	-0.451848	0.164415	-2.74821	0.0059921	0.0365579
ENSG00000289051																							ENSG00000289051	0.00581688	-0.0500133	3.22287	-0.0155183	0.987619							ENSG00000289051	0.00977916	0.153398	2.9589	0.0518429	0.958654
ENSG00000289052																							ENSG00000289052	1.94853	0.440403	0.239269	1.84062	0.0656773							ENSG00000289052	1.81676	0.0646682	0.204712	0.315898	0.75208	0.876142
ENSG00000289053																							ENSG00000289053	1.51123	0.277148	0.343316	0.807267	0.419512							ENSG00000289053	1.8141	-0.645892	0.270114	-2.39118	0.0167941	0.0766626
ENSG00000289054																							ENSG00000289054	0.33969	1.38959	0.732475	1.89711	0.0578134							ENSG00000289054	0.238213	-0.26172	0.667148	-0.392296	0.694839
ENSG00000289055																							ENSG00000289055	18.5126	-0.0257462	0.0963247	-0.267285	0.78925	0.907045						ENSG00000289055	18.4557	0.189924	0.0853537	2.22514	0.0260719	0.104673
ENSG00000289056		1	-0.00303947	0.0167282	0.85582																		ENSG00000289056	174.921	0.0957907	0.0604936	1.58348	0.113311	0.355154						ENSG00000289056	180.255	-0.0225357	0.0469497	-0.479997	0.63123	0.802315
ENSG00000289057																							ENSG00000289057	1.60817	0.384509	0.289083	1.3301	0.183485							ENSG00000289057	1.52743	0.041587	0.253385	0.164126	0.869632	0.938401
ENSG00000289058																							ENSG00000289058	0.84644	0.645736	0.418711	1.5422	0.123026							ENSG00000289058	0.75683	0.0246554	0.388807	0.063413	0.949438
ENSG00000289060																							ENSG00000289060	0.084511	-0.168407	1.67357	-0.100627	0.919846							ENSG00000289060	0.0662896	0.404166	1.66977	0.242048	0.808743
ENSG00000289061																							ENSG00000289061	0.177334	0.15564	0.874923	0.17789	0.858809							ENSG00000289061	0.147772	0.176962	0.741298	0.23872	0.811323
ENSG00000289062																							ENSG00000289062	4.05147	-0.586484	0.281708	-2.08188	0.0373532							ENSG00000289062	4.64251	0.014632	0.217293	0.0673378	0.946313	0.975716
ENSG00000289063		1	-0.0540944	0.0309142	0.0801488																		ENSG00000289063	4.33012	0.222573	0.174296	1.27698	0.201608							ENSG00000289063	4.30617	0.0136822	0.150828	0.0907137	0.92772	0.96694
ENSG00000289064																							ENSG00000289064	9.1757	0.00696985	0.189019	0.0368737	0.970586	0.988113						ENSG00000289064	10.5147	-0.326447	0.162399	-2.01015	0.0444155	0.152033
ENSG00000289065																							ENSG00000289065	53.7679	0.222421	0.0711195	3.12743	0.00176342	0.0336184						ENSG00000289065	51.3202	0.168575	0.0615578	2.73848	0.00617233	0.0373881
ENSG00000289066																							ENSG00000289066	0.411551	0.00243324	0.662371	0.00367353	0.997069							ENSG00000289066	0.469485	-0.220293	0.485969	-0.453306	0.650328
ENSG00000289067																							ENSG00000289067	23.8527	-0.0264904	0.113343	-0.233719	0.815203	0.919671						ENSG00000289067	24.6875	0.0473928	0.0890244	0.532357	0.594479	0.777348
ENSG00000289068																							ENSG00000289068	0.0390861	-0.0232412	2.85342	-0.00814505	0.993501							ENSG00000289068	0.0228328	0.282694	2.9589	0.0955403	0.923886
ENSG00000289069																							ENSG00000289069	0.110197	-0.0298083	1.49048	-0.0199991	0.984044							ENSG00000289069	0.149368	-0.160602	1.00539	-0.15974	0.873086
ENSG00000289070																							ENSG00000289070	1.64554	-0.257636	0.296882	-0.867804	0.385502							ENSG00000289070	1.91705	-0.210072	0.241176	-0.871033	0.383736	0.611936
ENSG00000289071																							ENSG00000289071	0.192774	0.365253	0.842474	0.433549	0.664616							ENSG00000289071	0.196328	-0.164472	0.736999	-0.223164	0.823408
ENSG00000289073																							ENSG00000289073	19.0395	-0.279267	0.0892048	-3.13063	0.00174432	0.0334472						ENSG00000289073	20.2252	0.120222	0.0756218	1.58978	0.111884	0.283427
ENSG00000289074																							ENSG00000289074	79.5883	-0.0238178	0.0585098	-0.407073	0.683954	0.853559						ENSG00000289074	80.2823	0.145124	0.0489371	2.96553	0.00302166	0.0217382
ENSG00000289075																							ENSG00000289075	0.196041	-0.451625	1.13337	-0.39848	0.690276							ENSG00000289075	0.206499	0.395119	0.928487	0.425551	0.670435
ENSG00000289076																							ENSG00000289076	9.14026	0.100004	0.138093	0.724176	0.468958	0.721726						ENSG00000289076	9.48342	-0.0471765	0.12109	-0.389599	0.696833	0.843719
ENSG00000289077																							ENSG00000289077	0.571884	0.152772	0.507706	0.300906	0.763486							ENSG00000289077	0.639061	-0.319966	0.417665	-0.766083	0.443627
ENSG00000289078																							ENSG00000289078	0.003832	-0.0500133	3.22287	-0.0155183	0.987619							ENSG00000289078	0.00336069	0.189241	2.9589	0.0639565	0.949005
ENSG00000289079																							ENSG00000289079	0.0218308	-0.0483095	3.22287	-0.0149896	0.98804							ENSG00000289079	0.0311193	0.140124	2.51067	0.0558116	0.955492
ENSG00000289080																							ENSG00000289080	1740.02	0.135046	0.0585278	2.30737	0.0210341	0.143867						ENSG00000289080	1708.65	0.127309	0.0520314	2.44678	0.014414	0.0688045
ENSG00000289081																							ENSG00000289081	0.0100919	0.0100984	3.22287	0.00313336	0.9975							ENSG00000289081	0.00914461	0.153398	2.9589	0.0518429	0.958654
ENSG00000289082		1	-0.0228197	0.0484564	0.63769																		ENSG00000289082	190.31	0.229203	0.0772248	2.96799	0.0029975	0.0470998						ENSG00000289082	187.323	0.0411435	0.067307	0.611282	0.541013	0.739318
ENSG00000289084																							ENSG00000289084	0.0543161	-0.0466046	2.8928	-0.0161106	0.987146							ENSG00000289084	0.0681108	0.108549	2.07163	0.0523976	0.958212
ENSG00000289085																							ENSG00000289085	20.1261	-0.292901	0.290591	-1.00795	0.313479	0.591702						ENSG00000289085	21.4562	0.117204	0.227215	0.515829	0.605974	0.78559
ENSG00000289086																							ENSG00000289086	0.192912	0.143958	0.964453	0.149264	0.881345							ENSG00000289086	0.215991	-0.139705	0.81172	-0.17211	0.863351
ENSG00000289087																							ENSG00000289087	0.345461	-0.430811	0.726781	-0.592766	0.553338							ENSG00000289087	0.453701	-0.299267	0.541943	-0.552211	0.580804
ENSG00000289088		1	-0.0568352	0.0285625	0.0466067																		ENSG00000289088	40.1444	-0.0904942	0.101057	-0.895478	0.370531	0.640351						ENSG00000289088	42.4886	0.0128175	0.0802916	0.159636	0.873168	0.940056
ENSG00000289089		1	0.0120646	0.0402081	0.764135																		ENSG00000289089	54.07	-0.0160404	0.0973262	-0.16481	0.869093	0.94486						ENSG00000289089	53.914	0.184653	0.0799054	2.3109	0.0208384	0.0894224
ENSG00000289090																																			ENSG00000289090	0.0133622	0.0762704	2.9589	0.0257766	0.979436
ENSG00000289091																							ENSG00000289091	0.379417	0.207289	0.759001	0.273107	0.784771							ENSG00000289091	0.372478	0.0258876	0.599912	0.0431523	0.96558
ENSG00000289092																							ENSG00000289092	87.5362	0.10759	0.0571695	1.88194	0.059844	0.253969						ENSG00000289092	86.2862	0.134052	0.0452834	2.96029	0.00307345	0.0220331
ENSG00000289093																							ENSG00000289093	0.852469	0.262865	0.403326	0.651743	0.514567							ENSG00000289093	0.871641	-0.126625	0.351136	-0.360616	0.718386
ENSG00000289094																							ENSG00000289094	29.2857	-0.00983388	0.0905493	-0.108602	0.913518	0.965131						ENSG00000289094	28.6684	0.252411	0.0800077	3.15484	0.00160587	0.0135603
ENSG00000289095		1	-0.0152695	0.0217778	0.483209																		ENSG00000289095	4.70485	0.245782	0.254163	0.967027	0.333531							ENSG00000289095	3.80695	0.907022	0.249991	3.62821	0.00028539	0.00361535
ENSG00000289096																							ENSG00000289096	0.535776	-0.260514	0.700454	-0.371922	0.709951							ENSG00000289096	0.591799	0.0124202	0.534864	0.0232212	0.981474
ENSG00000289097		1	-0.096724	0.0350181	0.00574276																		ENSG00000289097	3.16939	0.0892855	0.224359	0.397958	0.690661							ENSG00000289097	3.48549	-0.239752	0.185201	-1.29456	0.195474	0.405386
ENSG00000289098																							ENSG00000289098	0.0427246	0.0902924	2.13793	0.0422336	0.966312							ENSG00000289098	0.0426278	0.0291406	1.66992	0.0174503	0.986077
ENSG00000289099																																			ENSG00000289099	0.00308312	0.130035	2.9589	0.043947	0.964947
ENSG00000289100																							ENSG00000289100	148.305	-0.0135364	0.0616713	-0.219492	0.826267	0.925803						ENSG00000289100	153.24	0.0458262	0.0453079	1.01144	0.311806	0.542799
ENSG00000289101																							ENSG00000289101	0.010939	-0.0433206	3.22287	-0.0134416	0.989275							ENSG00000289101	0.0075705	0.212604	2.9589	0.0718525	0.942719
ENSG00000289102																							ENSG00000289102	46.8624	0.15636	0.0706871	2.212	0.0269669	0.165382						ENSG00000289102	47.6795	-0.0214072	0.0594386	-0.360157	0.71873	0.855654
ENSG00000289103																							ENSG00000289103	5.14283	0.0388639	0.207635	0.187174	0.851524							ENSG00000289103	5.59315	-0.16449	0.166865	-0.985766	0.324248	0.555663
ENSG00000289104																							ENSG00000289104	0.0530063	0.0435655	2.201	0.0197935	0.984208							ENSG00000289104	0.0359998	0.23438	2.00883	0.116674	0.907118
ENSG00000289105																							ENSG00000289105	0.147066	-0.205034	0.998986	-0.205242	0.837383							ENSG00000289105	0.151492	0.269672	0.769399	0.350496	0.725966
ENSG00000289106		1	0.0455886	0.0387742	0.239696																		ENSG00000289106	347.349	0.0287457	0.0481834	0.59659	0.550781	0.775215						ENSG00000289106	352.17	0.0867418	0.0386783	2.24265	0.0249196	0.101434
ENSG00000289107																							ENSG00000289107	0.182107	0.811298	0.878543	0.923458	0.355768							ENSG00000289107	0.134276	-0.0114258	0.831934	-0.0137341	0.989042
ENSG00000289108																							ENSG00000289108	0.656625	0.0794932	0.519319	0.153072	0.878341							ENSG00000289108	0.665007	0.0697519	0.422921	0.164929	0.869
ENSG00000289109																							ENSG00000289109	0.00887015	-0.0616949	3.22287	-0.0191429	0.984727							ENSG00000289109	0.00780331	0.200922	2.9589	0.0679045	0.945862
ENSG00000289110																							ENSG00000289110	1.75094	-0.139751	0.305742	-0.457089	0.647607							ENSG00000289110	2.01899	-0.257532	0.243348	-1.05829	0.289925	0.520081
ENSG00000289111																							ENSG00000289111	0.26288	0.0795909	0.836251	0.0951759	0.924175							ENSG00000289111	0.233315	0.219646	0.71283	0.308133	0.757981
ENSG00000289112																							ENSG00000289112	11.0319	0.0592938	0.110094	0.538575	0.59018	0.799766						ENSG00000289112	11.2378	0.0494894	0.0884299	0.559645	0.575721	0.764468
ENSG00000289113																							ENSG00000289113	0.0189192	-0.0249464	3.22287	-0.00774043	0.993824							ENSG00000289113	0.0352396	0.0448097	2.01428	0.022246	0.982252
ENSG00000289114																							ENSG00000289114	3.10539	0.114251	0.207271	0.551219	0.581484							ENSG00000289114	3.18597	-0.0154234	0.167264	-0.0922102	0.926531	0.966388
ENSG00000289115																							ENSG00000289115	0.818626	0.157188	0.385597	0.407648	0.683532							ENSG00000289115	0.804667	0.133757	0.328295	0.40743	0.683692
ENSG00000289117																							ENSG00000289117	0.00912524	-0.0733765	3.22287	-0.0227675	0.981836							ENSG00000289117	0.0143295	0.140918	2.9589	0.0476253	0.962015
ENSG00000289119		1	-0.0122823	0.0210414	0.559406																		ENSG00000289119	12.6429	0.0658609	0.138334	0.476101	0.634003	0.824318						ENSG00000289119	13.2448	-0.0675119	0.111467	-0.605667	0.544736	0.742272
ENSG00000289120																							ENSG00000289120	0.353937	-0.181519	0.657144	-0.276224	0.782376							ENSG00000289120	0.370242	0.194145	0.541659	0.358426	0.720024
ENSG00000289121																							ENSG00000289121	8.05988	0.350583	0.142181	2.46575	0.0136725	0.111961						ENSG00000289121	8.28818	-0.216026	0.126411	-1.70892	0.0874657	0.240564
ENSG00000289122																							ENSG00000289122	0.0890256	-0.0665575	1.74727	-0.0380923	0.969614							ENSG00000289122	0.0838134	0.230702	1.63043	0.141498	0.887477
ENSG00000289123																							ENSG00000289123	70.3121	0.107655	0.0645133	1.66872	0.0951723	0.323513						ENSG00000289123	72.6653	-0.0413163	0.0527492	-0.78326	0.433475	0.655708
ENSG00000289124																							ENSG00000289124	14.4404	-0.0256927	0.0990513	-0.259388	0.795336	0.909813						ENSG00000289124	15.0843	0.00766119	0.0844807	0.0906856	0.927742	0.96694
ENSG00000289125																							ENSG00000289125	0.422279	0.0527843	0.630119	0.0837687	0.93324							ENSG00000289125	0.47819	-0.192438	0.540106	-0.356298	0.721618
ENSG00000289126																							ENSG00000289126	30.5812	0.0164401	0.0688331	0.238841	0.811229	0.917164						ENSG00000289126	32.5134	-0.069209	0.0597756	-1.15781	0.24694	0.471242
ENSG00000289127																							ENSG00000289127	1.08655	-0.312726	0.375806	-0.832149	0.405325							ENSG00000289127	1.35396	-0.383576	0.283425	-1.35336	0.175939	0.3793
ENSG00000289128																							ENSG00000289128	0.0118307	-0.085058	3.22287	-0.0263921	0.978945							ENSG00000289128	0.0199662	0.1526	2.9589	0.0515733	0.958869
ENSG00000289129																							ENSG00000289129	0.130974	0.0153374	1.03799	0.0147761	0.988211							ENSG00000289129	0.171823	-0.254441	0.669538	-0.380025	0.703927
ENSG00000289130																							ENSG00000289130	2.06892	-0.238459	0.312708	-0.762562	0.445724							ENSG00000289130	2.32277	-0.093893	0.245584	-0.382325	0.70222	0.846297
ENSG00000289131																							ENSG00000289131	0.0711377	-0.00985391	2.23614	-0.00440666	0.996484							ENSG00000289131	0.0583205	0.257742	2.11475	0.121878	0.902996
ENSG00000289132																							ENSG00000289132	31.8855	0.0289041	0.085684	0.337334	0.735865	0.879899						ENSG00000289132	31.3198	0.207652	0.0752159	2.76074	0.00576699	0.0355242
ENSG00000289133																							ENSG00000289133	0.400101	-0.156098	0.462616	-0.337424	0.735797							ENSG00000289133	0.501587	-0.394792	0.351607	-1.12282	0.261513
ENSG00000289134																							ENSG00000289134	1.37892	0.257219	0.31821	0.808331	0.4189							ENSG00000289134	1.41273	-0.0968005	0.282066	-0.343184	0.73146	0.863631
ENSG00000289135																							ENSG00000289135	376.879	0.15441	0.0410931	3.75758	0.000171568	0.0086438						ENSG00000289135	362.827	0.190026	0.0328114	5.79148	6.97702e-09	6.78111e-07
ENSG00000289136																							ENSG00000289136	3.37539	-0.512201	0.443905	-1.15385	0.24856							ENSG00000289136	2.90589	1.41878	0.39161	3.62294	0.000291278	0.00367251
ENSG00000289137																							ENSG00000289137	5.7671	0.355843	0.17894	1.98862	0.0467434							ENSG00000289137	5.82001	-0.147885	0.1427	-1.03634	0.300045	0.529899
ENSG00000289138		1	-0.0100597	0.0282983	0.722225																		ENSG00000289138	39.2284	-0.0857137	0.0907868	-0.944121	0.345108	0.617491						ENSG00000289138	43.5776	-0.162999	0.0795492	-2.04904	0.0404586	0.142613
ENSG00000289139																							ENSG00000289139	0.00627142	-0.0500133	3.22287	-0.0155183	0.987619							ENSG00000289139	0.0179285	0.0817122	2.9589	0.0276158	0.977969
ENSG00000289141																							ENSG00000289141	10.2209	0.276627	0.127242	2.17402	0.0297034	0.174558						ENSG00000289141	9.43872	0.256785	0.103871	2.47214	0.0134307	0.0652895
ENSG00000289142																							ENSG00000289142	3.63271	0.151021	0.202704	0.745032	0.456253							ENSG00000289142	3.71742	-0.0360351	0.177015	-0.203571	0.838689	0.9222
ENSG00000289144																																			ENSG00000289144	0.0242919	-0.0136071	2.9589	-0.0045987	0.996331
ENSG00000289145		2	-0.0442046	0.0178702	0.0133741																		ENSG00000289145	62.5229	-0.124673	0.100674	-1.23838	0.215576	0.492343						ENSG00000289145	65.2873	0.0847615	0.0839126	1.01012	0.312439	0.543418
ENSG00000289146																							ENSG00000289146	1.32753	-0.130184	0.335838	-0.387638	0.698284							ENSG00000289146	1.38146	0.13903	0.274078	0.507264	0.611969	0.790117
ENSG00000289147																							ENSG00000289147	26.215	0.0627897	0.0906492	0.692667	0.488519	0.735146						ENSG00000289147	27.0327	6.69403e-05	0.0799246	0.000837543	0.999332	0.999985
ENSG00000289148																							ENSG00000289148	0.418123	0.290341	0.595628	0.487454	0.625937							ENSG00000289148	0.371157	0.123891	0.510029	0.242911	0.808074
ENSG00000289149																							ENSG00000289149	26.776	-0.000276531	0.0811491	-0.00340769	0.997281	0.998686						ENSG00000289149	28.6208	-0.0806189	0.0654304	-1.23213	0.2179	0.435117
ENSG00000289150																							ENSG00000289150	0.00624029	-0.0616949	3.22287	-0.0191429	0.984727							ENSG00000289150	0.00941417	0.16508	2.9589	0.0557909	0.955508
ENSG00000289151																							ENSG00000289151	6.62194	-0.0120996	0.169702	-0.0712989	0.94316	0.97733						ENSG00000289151	6.98992	-0.0333454	0.135528	-0.24604	0.805651	0.904786
ENSG00000289152																							ENSG00000289152	6.05571	0.0436148	0.195582	0.223	0.823535	0.92412						ENSG00000289152	6.59418	-0.17996	0.161454	-1.11462	0.265013	0.491979
ENSG00000289153																							ENSG00000289153	2.81576	0.297617	0.288928	1.03007	0.302976							ENSG00000289153	2.93906	-0.207511	0.22959	-0.90383	0.366086	0.595211
ENSG00000289154																							ENSG00000289154	55.4518	-0.119624	0.0802696	-1.49028	0.13615	0.389398						ENSG00000289154	59.6025	-0.0265745	0.0651416	-0.40795	0.683311	0.835192
ENSG00000289155																							ENSG00000289155	46.7084	0.00703613	0.075516	0.093174	0.925765	0.970051						ENSG00000289155	47.3119	0.106635	0.0627604	1.69908	0.0893044	0.243975
ENSG00000289156																							ENSG00000289156	1.10968	-0.303843	0.356525	-0.852234	0.394084							ENSG00000289156	1.2733	-0.149802	0.286885	-0.522168	0.601553	0.78259
ENSG00000289157																							ENSG00000289157	0.0744682	-0.00814934	1.87569	-0.00434472	0.996533							ENSG00000289157	0.0733262	0.190327	1.49984	0.126898	0.899021
ENSG00000289158																							ENSG00000289158	0.758617	-0.35773	0.417284	-0.857281	0.391289							ENSG00000289158	0.94333	-0.408195	0.298883	-1.36574	0.172021
ENSG00000289159																							ENSG00000289159	16.9189	0.26125	0.138423	1.88733	0.059116	0.252114						ENSG00000289159	15.9034	0.194531	0.113344	1.71629	0.0861092	0.238194
ENSG00000289160																							ENSG00000289160	0.20973	0.260576	0.896985	0.290503	0.771432							ENSG00000289160	0.181721	0.0805746	0.759457	0.106095	0.915507
ENSG00000289161		1	-0.00221115	0.0262261	0.932809																		ENSG00000289161	912.935	0.126033	0.0366671	3.43721	0.000587733	0.0178364						ENSG00000289161	896.095	0.13644	0.0306319	4.45418	8.42144e-06	0.000224715
ENSG00000289162																							ENSG00000289162	0.115376	0.417625	1.54836	0.269721	0.787375							ENSG00000289162	0.104851	-0.169279	1.34333	-0.126015	0.89972
ENSG00000289163																							ENSG00000289163	0.264688	-0.401919	0.88366	-0.454835	0.649228							ENSG00000289163	0.263821	0.427979	0.752953	0.5684	0.569763
ENSG00000289164		1	-0.0986512	0.0497451	0.0473526																		ENSG00000289164	65.9041	0.0354008	0.076231	0.464389	0.642369	0.828858						ENSG00000289164	65.2329	0.176084	0.0655067	2.68803	0.00718756	0.0417406
ENSG00000289165																							ENSG00000289165	1.85214	-0.0634283	0.334387	-0.189685	0.849556							ENSG00000289165	1.99628	-0.0870026	0.266406	-0.326579	0.743987	0.871018
ENSG00000289166		1	-0.00880645	0.0185171	0.63437																		ENSG00000289166	9.27231	0.236295	0.17605	1.3422	0.179531	0.446611						ENSG00000289166	8.85214	0.155915	0.151921	1.02629	0.304753	0.534569
ENSG00000289167																							ENSG00000289167	0.00267087	0.00340572	3.22287	0.00105674	0.999157
ENSG00000289168																							ENSG00000289168	0.0792497	-0.12667	1.8645	-0.0679378	0.945835							ENSG00000289168	0.0915013	0.158578	1.47512	0.107502	0.914391
ENSG00000289169																							ENSG00000289169	0.140392	0.34924	1.21485	0.287475	0.773748							ENSG00000289169	0.0909057	0.301813	1.47361	0.204812	0.837719
ENSG00000289170																							ENSG00000289170	1.64463	0.364747	0.295107	1.23598	0.216465							ENSG00000289170	1.60033	-0.00176494	0.259847	-0.00679222	0.994581	0.997815
ENSG00000289171																							ENSG00000289171	14.4158	-0.0117684	0.127766	-0.0921089	0.926612	0.970466						ENSG00000289171	14.3795	0.181795	0.10495	1.73222	0.0832351	0.232966
ENSG00000289172																							ENSG00000289172	4.014	0.338936	0.337617	1.0039	0.315425							ENSG00000289172	5.15038	-0.850395	0.275119	-3.09101	0.00199479	0.0160019
ENSG00000289173																							ENSG00000289173	2.64269	-0.463981	0.270549	-1.71496	0.0863525							ENSG00000289173	2.70612	0.397898	0.219854	1.80983	0.0703228	0.208386
ENSG00000289174																							ENSG00000289174	3.13259	-0.174784	0.329844	-0.529899	0.596182							ENSG00000289174	3.42474	-0.0453766	0.27743	-0.163561	0.870077	0.938575
ENSG00000289175																							ENSG00000289175	2.60369	0.169891	0.238218	0.713175	0.475737							ENSG00000289175	2.60736	0.021848	0.186142	0.117373	0.906565	0.956837
ENSG00000289176																							ENSG00000289176	0.502864	-0.10223	0.583823	-0.175105	0.860997							ENSG00000289176	0.749888	-1.00629	0.427875	-2.35183	0.0186811
ENSG00000289177																							ENSG00000289177	18.5944	-0.0772235	0.167807	-0.460193	0.645378	0.830469						ENSG00000289177	20.3027	-0.107467	0.133684	-0.803887	0.421463	0.645151
ENSG00000289178																							ENSG00000289178	0.00973922	-0.0616949	3.22287	-0.0191429	0.984727							ENSG00000289178	0.00855175	0.200922	2.9589	0.0679045	0.945862
ENSG00000289179																							ENSG00000289179	5.45949	-0.116043	0.182763	-0.63494	0.525468							ENSG00000289179	5.80207	0.0131176	0.164457	0.0797632	0.936426	0.971279
ENSG00000289180																							ENSG00000289180	0.0755395	0.253959	1.7759	0.143003	0.886288							ENSG00000289180	0.073657	-0.0537249	1.37658	-0.0390279	0.968868
ENSG00000289181																																			ENSG00000289181	0.0110844	0.0941918	2.9589	0.0318334	0.974605
ENSG00000289182		1	0.0402353	0.0198365	0.0425246																		ENSG00000289182	42.246	-0.0942536	0.121187	-0.777751	0.436716	0.697415						ENSG00000289182	45.9894	-0.0883299	0.0937787	-0.941898	0.346245	0.576852
ENSG00000289183																							ENSG00000289183	18.5734	0.118603	0.109423	1.08389	0.278414	0.559659						ENSG00000289183	18.3926	0.111377	0.0912253	1.2209	0.222126	0.44047
ENSG00000289184																							ENSG00000289184	0.0327966	-0.166829	3.20999	-0.0519719	0.958551							ENSG00000289184	0.0335438	0.270217	2.67196	0.101131	0.919447
ENSG00000289185																							ENSG00000289185	0.268556	-0.129134	0.835814	-0.154501	0.877215							ENSG00000289185	0.30084	0.0653628	0.6651	0.0982752	0.921714
ENSG00000289186																							ENSG00000289186	0.0183897	0.016791	3.22287	0.00520997	0.995843							ENSG00000289186	0.0208868	0.105075	2.9589	0.0355117	0.971672
ENSG00000289187																							ENSG00000289187	0.186318	0.138969	1.03386	0.134418	0.893072							ENSG00000289187	0.150839	0.248284	0.879543	0.282288	0.777723
ENSG00000289188																							ENSG00000289188	1.24505	0.593777	0.357926	1.65894	0.0971288							ENSG00000289188	1.228	-0.269213	0.304444	-0.884279	0.376546	0.605012
ENSG00000289189																							ENSG00000289189	17.649	0.615981	0.129902	4.7419	2.11726e-06	0.000441097						ENSG00000289189	15.6059	0.105542	0.112045	0.94196	0.346213	0.576852
ENSG00000289190																							ENSG00000289190	30.0044	0.0244657	0.0907553	0.269579	0.787484	0.906716						ENSG00000289190	29.7035	0.186633	0.07838	2.38114	0.0172593	0.078168
ENSG00000289191																							ENSG00000289191	24.4577	0.109632	0.105221	1.04192	0.297447	0.576376						ENSG00000289191	24.852	0.0208946	0.0831673	0.251236	0.801632	0.902724
ENSG00000289192																							ENSG00000289192	0.83964	1.20542	0.622088	1.9377	0.0526602							ENSG00000289192	0.570532	0.396708	0.557353	0.711771	0.476607
ENSG00000289193																							ENSG00000289193	0.1872	0.729989	1.16471	0.626756	0.530819							ENSG00000289193	0.164807	-0.155267	0.998395	-0.155516	0.876414
ENSG00000289194																							ENSG00000289194	73.2348	-0.0808087	0.0762479	-1.05982	0.289228	0.570293						ENSG00000289194	75.3764	0.110442	0.0633499	1.74336	0.0812705	0.229393
ENSG00000289195																							ENSG00000289195	0.131582	-0.290213	1.60711	-0.180581	0.856696							ENSG00000289195	0.116199	0.466375	1.38665	0.336333	0.736619
ENSG00000289196																							ENSG00000289196	11.8502	0.184042	0.12657	1.45408	0.145924	0.40389						ENSG00000289196	11.1998	0.237703	0.110137	2.15825	0.0309085	0.117717
ENSG00000289197		1	0.0173418	0.0286065	0.54437																		ENSG00000289197	18.3388	0.0791735	0.149774	0.528621	0.597068	0.803495						ENSG00000289197	19.8991	-0.195979	0.126824	-1.54528	0.122278	0.300494
ENSG00000289198																							ENSG00000289198	0.96695	-0.18042	0.418017	-0.431608	0.666027							ENSG00000289198	1.01057	0.12944	0.344139	0.376126	0.706823
ENSG00000289199																							ENSG00000289199	0.0118379	-0.0733765	3.22287	-0.0227675	0.981836							ENSG00000289199	0.0223343	0.105075	2.9589	0.0355117	0.971672
ENSG00000289200																							ENSG00000289200	0.157474	-0.106519	1.14231	-0.0932493	0.925706							ENSG00000289200	0.158501	0.258754	0.903098	0.286518	0.774481
ENSG00000289201																							ENSG00000289201	0.917319	-0.52001	0.489965	-1.06132	0.288544							ENSG00000289201	1.09995	-0.157105	0.355485	-0.441946	0.658528	0.8191
ENSG00000289202																							ENSG00000289202	4.00301	0.198255	0.204048	0.971611	0.331244							ENSG00000289202	3.74315	0.27288	0.183789	1.48475	0.137611	0.324171
ENSG00000289203																							ENSG00000289203	3.75606	-0.284312	0.226764	-1.25378	0.209924							ENSG00000289203	4.5086	-0.312788	0.185529	-1.68593	0.0918098	0.248483
ENSG00000289204																							ENSG00000289204	3.64434	0.484605	0.216019	2.24334	0.0248748							ENSG00000289204	3.27265	0.185854	0.17656	1.05264	0.292505	0.52274
ENSG00000289205																							ENSG00000289205	0.00693569	-0.0500133	3.22287	-0.0155183	0.987619							ENSG00000289205	0.0060997	0.189241	2.9589	0.0639565	0.949005
ENSG00000289206																							ENSG00000289206	0.899867	-0.649609	0.44731	-1.45226	0.14643							ENSG00000289206	1.00973	0.136831	0.355417	0.384986	0.700248
ENSG00000289207																							ENSG00000289207	60.8074	-0.136473	0.0873712	-1.56199	0.11829	0.362936						ENSG00000289207	64.3345	0.0412542	0.0627885	0.657035	0.511159	0.716159
ENSG00000289208																							ENSG00000289208	9.66013	0.0449362	0.399299	0.112538	0.910397	0.963962						ENSG00000289208	9.35421	0.253358	0.313962	0.806968	0.419685	0.643806
ENSG00000289209																							ENSG00000289209	1.61474	-0.450313	0.312608	-1.44051	0.149724							ENSG00000289209	1.81585	0.00352998	0.249237	0.0141631	0.9887	0.995244
ENSG00000289210																							ENSG00000289210	74.3173	-0.109117	0.0773895	-1.40997	0.158548	0.421137						ENSG00000289210	76.1727	0.146684	0.0638961	2.29566	0.0216954	0.0920236
ENSG00000289211																							ENSG00000289211	0.577735	-0.629995	0.541438	-1.16356	0.244603							ENSG00000289211	0.710573	-0.119673	0.407604	-0.293602	0.769062
ENSG00000289212																							ENSG00000289212	4.96266	-0.183516	0.175447	-1.04599	0.295567							ENSG00000289212	5.26637	0.0584108	0.138499	0.421741	0.673214	0.82911
ENSG00000289213																							ENSG00000289213	2.21501	-0.150829	0.27519	-0.548092	0.583629							ENSG00000289213	2.36337	0.0301849	0.232295	0.129942	0.896612	0.951847
ENSG00000289214																							ENSG00000289214	30.3125	0.0421645	0.0879871	0.479212	0.631788	0.823531						ENSG00000289214	30.9843	0.0429154	0.0733609	0.58499	0.558554	0.751756
ENSG00000289215																							ENSG00000289215	0.819447	0.481665	0.492694	0.977616	0.328264							ENSG00000289215	0.753254	0.0992172	0.409049	0.242556	0.80835
ENSG00000289216																							ENSG00000289216	9.00715	0.0336076	0.145898	0.23035	0.81782	0.921058						ENSG00000289216	9.31672	0.0117844	0.111859	0.10535	0.916098	0.961706
ENSG00000289217																							ENSG00000289217	0.820134	-0.0741313	0.443684	-0.167081	0.867306							ENSG00000289217	0.793696	0.341957	0.384535	0.889275	0.373855
ENSG00000289218																							ENSG00000289218	0.012423	-0.0733765	3.22287	-0.0227675	0.981836							ENSG00000289218	0.0108975	0.212604	2.9589	0.0718525	0.942719
ENSG00000289219																							ENSG00000289219	1.31538	-1.17752	0.355221	-3.31488	0.000916829							ENSG00000289219	1.76388	-0.271125	0.273153	-0.992574	0.320918	0.552533
ENSG00000289220		1	-0.0473137	0.0605938	0.4349																		ENSG00000289220	1107.51	0.180339	0.0620921	2.90438	0.0036798	0.052528						ENSG00000289220	1078.64	0.122151	0.0559197	2.18441	0.0289324	0.112491
ENSG00000289221																							ENSG00000289221	0.0257224	-0.0599911	3.22287	-0.0186142	0.985149							ENSG00000289221	0.0333144	0.151805	2.67523	0.0567445	0.954749
ENSG00000289222		1	-0.0126177	0.0224309	0.573766																		ENSG00000289222	5.3829	0.11774	0.175655	0.670293	0.502671							ENSG00000289222	5.38723	0.0739302	0.147632	0.500773	0.616531	0.793042
ENSG00000289223																							ENSG00000289223	20.8407	0.119338	0.0968285	1.23247	0.217774	0.494762						ENSG00000289223	21.0503	0.0318662	0.0732418	0.435082	0.663503	0.822958
ENSG00000289224		1	-0.0223167	0.0201494	0.268051																		ENSG00000289224	8.76779	-0.111844	0.158914	-0.703798	0.481559	0.731095						ENSG00000289224	8.74538	0.262331	0.141782	1.85024	0.0642791	0.196186
ENSG00000289225																							ENSG00000289225	38.8752	0.131488	0.0718561	1.82987	0.0672687	0.270678						ENSG00000289225	36.8221	0.2796	0.0648135	4.31391	1.60391e-05	0.000377783
ENSG00000289226																							ENSG00000289226	46.9339	0.109771	0.0690924	1.58876	0.112114	0.353604						ENSG00000289226	45.2282	0.224099	0.0585268	3.82899	0.00012867	0.00192591
ENSG00000289227																							ENSG00000289227	15.3854	0.0295283	0.267606	0.110342	0.912138	0.96462						ENSG00000289227	16.3674	-0.089637	0.214788	-0.417327	0.676439	0.83092
ENSG00000289228																							ENSG00000289228	5.49253	0.136224	0.175373	0.776764	0.437298							ENSG00000289228	5.64294	-0.0485887	0.138212	-0.351552	0.725174	0.859943
ENSG00000289229																							ENSG00000289229	1.1123	-0.672181	0.373638	-1.79901	0.0720165							ENSG00000289229	1.16756	0.415597	0.289421	1.43596	0.151013	0.34355
ENSG00000289230																							ENSG00000289230	14.3669	-0.117078	0.210456	-0.556306	0.578002	0.793063						ENSG00000289230	15.3796	-0.0128188	0.162981	-0.0786522	0.937309	0.971521
ENSG00000289231																							ENSG00000289231	0.469454	0.665858	0.665314	1.00082	0.316915							ENSG00000289231	0.442771	-0.231222	0.512358	-0.45129	0.65178
ENSG00000289232																							ENSG00000289232	0.0163713	0.0585285	3.22287	0.0181604	0.985511							ENSG00000289232	0.00757415	0.183001	2.9589	0.0618477	0.950684
ENSG00000289233																							ENSG00000289233	0.105306	-0.0765347	1.11407	-0.0686981	0.94523							ENSG00000289233	0.0896245	0.372924	1.05403	0.353807	0.723484
ENSG00000289235																							ENSG00000289235	0.574804	0.545518	0.574736	0.949163	0.342538							ENSG00000289235	0.681795	-0.768697	0.424266	-1.81183	0.0700128
ENSG00000289236																							ENSG00000289236	11.9542	-0.135613	0.137683	-0.984964	0.324642	0.600683						ENSG00000289236	12.0005	0.259068	0.114493	2.26274	0.023652	0.0978482
ENSG00000289237																							ENSG00000289237	0.15747	0.165618	1.02784	0.161132	0.87199							ENSG00000289237	0.166283	-0.109708	0.812606	-0.135007	0.892606
ENSG00000289238		1	-0.015696	0.0210901	0.456733																		ENSG00000289238	35.9262	0.0570103	0.0843297	0.676041	0.499014	0.742772						ENSG00000289238	36.0104	0.109846	0.0714641	1.53709	0.124272	0.30359
ENSG00000289239																							ENSG00000289239	0.243043	0.269332	0.840415	0.320475	0.748608							ENSG00000289239	0.250761	-0.0874896	0.69088	-0.126635	0.899229
ENSG00000289241																							ENSG00000289241	3.96097	-0.0435879	0.210838	-0.206736	0.836216							ENSG00000289241	3.98782	0.173699	0.176307	0.985213	0.32452	0.555908
ENSG00000289242																							ENSG00000289242	0.119215	-0.0631493	1.1099	-0.0568964	0.954628							ENSG00000289242	0.16273	-0.103196	0.855948	-0.120563	0.904037
ENSG00000289243																							ENSG00000289243	0.571551	-0.538141	0.574456	-0.936784	0.34887							ENSG00000289243	0.831711	-0.759012	0.397199	-1.91091	0.0560163
ENSG00000289244																							ENSG00000289244	21.4205	0.0415591	0.11543	0.360036	0.71882	0.871038						ENSG00000289244	21.1123	0.186846	0.0948034	1.97088	0.0487381	0.16201
ENSG00000289245																							ENSG00000289245	3.30386	-0.0334264	0.29064	-0.11501	0.908437							ENSG00000289245	3.54804	-0.0883269	0.233749	-0.37787	0.705527	0.848112
ENSG00000289246																							ENSG00000289246	0.154053	0.704018	1.46549	0.480398	0.630945							ENSG00000289246	0.0753133	0.132715	1.44261	0.0919966	0.926701
ENSG00000289247																							ENSG00000289247	0.111776	0.334151	1.27198	0.262701	0.792781							ENSG00000289247	0.059606	0.286552	1.46292	0.195876	0.844707
ENSG00000289248																							ENSG00000289248	1505.15	-0.0339129	0.103468	-0.327763	0.743091	0.88348						ENSG00000289248	1712.46	-0.27624	0.0936271	-2.95043	0.00317332	0.0225911
ENSG00000289249																							ENSG00000289249	0.0897166	0.0402817	1.58285	0.0254488	0.979697							ENSG00000289249	0.0619672	0.309914	1.59817	0.193918	0.84624
ENSG00000289250		1	0.0203323	0.0171939	0.236995																		ENSG00000289250	57.7957	-0.0462523	0.0867364	-0.533251	0.59386	0.802026						ENSG00000289250	59.1319	0.107005	0.0700026	1.52858	0.126367	0.306414
ENSG00000289251																							ENSG00000289251	2.09705	-0.295263	0.288884	-1.02208	0.306743							ENSG00000289251	2.24263	0.10702	0.261424	0.409375	0.682264	0.83442
ENSG00000289253																							ENSG00000289253	9.7087	0.00590099	0.134449	0.0438903	0.964992	0.985907						ENSG00000289253	10.108	0.0112192	0.111956	0.10021	0.920178	0.963495
ENSG00000289254																							ENSG00000289254	0.282784	-0.0899821	0.691014	-0.130218	0.896394							ENSG00000289254	0.236653	0.392715	0.580222	0.676836	0.49851
ENSG00000289255																							ENSG00000289255	4.98519	-0.0689382	0.148976	-0.462747	0.643546							ENSG00000289255	5.44458	-0.105224	0.117574	-0.894961	0.370808	0.5997
ENSG00000289256																							ENSG00000289256	0.507726	0.616364	0.472296	1.30504	0.19188							ENSG00000289256	0.583435	-0.76844	0.398573	-1.92798	0.0538581
ENSG00000289257																							ENSG00000289257	1.90747	-0.0780778	0.278968	-0.279881	0.779569							ENSG00000289257	2.02027	0.00612312	0.229919	0.0266316	0.978754	0.990941
ENSG00000289259																							ENSG00000289259	0.221454	-0.162083	0.853315	-0.189945	0.849352							ENSG00000289259	0.30042	-0.345168	0.603264	-0.572168	0.567208
ENSG00000289260																							ENSG00000289260	18.2602	0.0523933	0.0887277	0.590496	0.554858	0.777313						ENSG00000289260	18.9689	-0.0104401	0.0768959	-0.135769	0.892004	0.949449
ENSG00000289261																							ENSG00000289261	54.4566	0.0889391	0.0972401	0.914633	0.360384	0.631588						ENSG00000289261	53.6385	0.152076	0.0776923	1.95742	0.0502984	0.165548
ENSG00000289262																							ENSG00000289262	2.867	0.271335	0.251027	1.0809	0.279742							ENSG00000289262	3.06467	-0.276494	0.204293	-1.35342	0.175922	0.37929
ENSG00000289263																							ENSG00000289263	0.184295	-0.27369	0.999943	-0.273706	0.784311							ENSG00000289263	0.185342	0.312591	0.774778	0.403459	0.68661
ENSG00000289264																							ENSG00000289264	1.27402	0.878857	0.393143	2.23546	0.025387							ENSG00000289264	1.1265	-0.166361	0.324638	-0.512453	0.608334	0.787598
ENSG00000289265																							ENSG00000289265	0.204835	0.783889	0.86537	0.905842	0.36502							ENSG00000289265	0.152435	0.0840761	0.901174	0.0932963	0.925668
ENSG00000289266																							ENSG00000289266	0.11309	0.227312	1.03612	0.219388	0.826348							ENSG00000289266	0.0635116	0.351201	1.28464	0.273386	0.784557
ENSG00000289267																							ENSG00000289267	1.89838	0.0895325	0.336283	0.266241	0.790054							ENSG00000289267	2.06115	-0.198756	0.27165	-0.731662	0.464375	0.679508
ENSG00000289268		1	-0.0363535	0.0279867	0.193959																		ENSG00000289268	184.591	-0.217782	0.103833	-2.09743	0.0359559	0.194013						ENSG00000289268	209.099	-0.150122	0.0872856	-1.71989	0.0854526	0.237048
ENSG00000289269																							ENSG00000289269	16.9588	-0.16494	0.114686	-1.43819	0.150381	0.409945						ENSG00000289269	17.81	0.0838466	0.0932985	0.898692	0.368817	0.597731
ENSG00000289270																							ENSG00000289270	2.34971	-0.702346	0.463413	-1.51559	0.129622							ENSG00000289270	2.55377	0.272495	0.388196	0.701952	0.482709	0.695137
ENSG00000289271																							ENSG00000289271	0.344413	-0.531266	0.682225	-0.778725	0.436142							ENSG00000289271	0.393446	0.124332	0.515637	0.241124	0.809459
ENSG00000289272																							ENSG00000289272	30.5188	-0.156312	0.113823	-1.37329	0.169662	0.433523						ENSG00000289272	36.5779	-0.370967	0.0956946	-3.87658	0.000105937	0.00165309
ENSG00000289273																							ENSG00000289273	192.118	-0.219256	0.0825349	-2.65652	0.00789512	0.0826641						ENSG00000289273	222.571	-0.225235	0.0698885	-3.22278	0.00126952	0.0113607
ENSG00000289274																							ENSG00000289274	0.0271777	0.095277	3.22287	0.0295628	0.976416							ENSG00000289274	0.00953679	0.224286	2.9589	0.0758004	0.939578
ENSG00000289275																							ENSG00000289275	1.10732	-0.261894	0.394366	-0.664087	0.506634							ENSG00000289275	1.06938	0.516517	0.335187	1.54098	0.123321
ENSG00000289276																							ENSG00000289276	0.293621	0.85656	0.710977	1.20476	0.228294							ENSG00000289276	0.28603	-0.510086	0.532854	-0.957272	0.33843
ENSG00000289277																							ENSG00000289277	14.7067	0.0305757	0.11752	0.260174	0.79473	0.909544						ENSG00000289277	14.8399	0.0964819	0.0943109	1.02302	0.306299	0.536419
ENSG00000289278																							ENSG00000289278	0.906886	0.374307	0.443778	0.843454	0.398974							ENSG00000289278	1.03864	-0.540532	0.340137	-1.58916	0.112024
ENSG00000289279																							ENSG00000289279	1.27202	0.462319	0.654604	0.706257	0.480028							ENSG00000289279	1.04482	0.576956	0.559942	1.03039	0.302828
ENSG00000289280																							ENSG00000289280	15.2272	-0.0369109	0.117987	-0.312837	0.754404	0.889971						ENSG00000289280	15.5891	0.100602	0.106162	0.947624	0.343321	0.574268
ENSG00000289281		1	0.0156261	0.031244	0.616982																		ENSG00000289281	75.8214	-0.0453258	0.0903652	-0.501585	0.615959	0.814713						ENSG00000289281	82.7541	-0.127749	0.0694501	-1.83943	0.0658522	0.199391
ENSG00000289282																							ENSG00000289282	157.624	-0.105699	0.104896	-1.00765	0.313621	0.591702						ENSG00000289282	176.291	-0.17319	0.078661	-2.20173	0.0276846	0.109118
ENSG00000289283																							ENSG00000289283	1.27277	0.97745	0.370001	2.64175	0.00824795							ENSG00000289283	1.15526	-0.338579	0.324101	-1.04467	0.296174	0.526228
ENSG00000289284																							ENSG00000289284	1.66209	-0.122403	0.335919	-0.364381	0.715573							ENSG00000289284	1.91962	-0.250477	0.252079	-0.993645	0.320396	0.551893
ENSG00000289285																							ENSG00000289285	41.8773	0.112347	0.0790195	1.42176	0.155096	0.415925						ENSG00000289285	41.5212	0.110252	0.0659221	1.67246	0.094433	0.252899
ENSG00000289286																							ENSG00000289286	1.08992	-0.125289	0.429662	-0.2916	0.770593							ENSG00000289286	1.22718	-0.184374	0.333125	-0.553469	0.579942	0.767469
ENSG00000289287																							ENSG00000289287	0.0416925	0.0485531	2.61627	0.0185581	0.985194							ENSG00000289287	0.0291985	0.19933	2.5392	0.0785012	0.937429
ENSG00000289288																							ENSG00000289288	5.61894	0.0128363	0.202801	0.0632948	0.949532							ENSG00000289288	5.40015	0.314684	0.172582	1.82339	0.0682445	0.204055
ENSG00000289289																							ENSG00000289289	0.656155	-0.315992	0.512845	-0.616155	0.537792							ENSG00000289289	0.749532	-0.106013	0.406545	-0.260765	0.794273
ENSG00000289290																							ENSG00000289290	0.0510291	0.0135095	2.21227	0.00610663	0.995128							ENSG00000289290	0.039609	0.234379	2.10506	0.111341	0.911346
ENSG00000289291		1	-0.031002	0.01693	0.0670731																		ENSG00000289291	36.3834	0.166733	0.0765927	2.17687	0.0294899	0.173821						ENSG00000289291	36.7196	0.00339138	0.0642507	0.0527836	0.957904	0.981615
ENSG00000289292																							ENSG00000289292	0.456279	0.2371	0.531771	0.445869	0.655692							ENSG00000289292	0.464198	-0.0181334	0.470173	-0.0385676	0.969235
ENSG00000289293																							ENSG00000289293	17.2685	0.483222	0.218589	2.21065	0.0270603	0.165508						ENSG00000289293	17.9882	-0.349485	0.184672	-1.89246	0.0584296	0.183674
ENSG00000289294																							ENSG00000289294	126.809	0.178125	0.054024	3.29714	0.000976749	0.0239272						ENSG00000289294	126.202	0.0436783	0.0396765	1.10086	0.270958	0.498912
ENSG00000289295																							ENSG00000289295	63.324	0.0468415	0.0754167	0.621102	0.534532	0.765249						ENSG00000289295	64.9314	0.0294018	0.0565247	0.520158	0.602953	0.783571
ENSG00000289296																							ENSG00000289296	8.02218	-0.0919697	0.152226	-0.604166	0.545734	0.771757						ENSG00000289296	8.11154	0.184308	0.1219	1.51196	0.130543	0.31292
ENSG00000289297																							ENSG00000289297	0.159447	-0.0430716	1.34674	-0.0319821	0.974486							ENSG00000289297	0.136741	0.363529	1.14053	0.318738	0.749925
ENSG00000289298																							ENSG00000289298	7.67927	-0.242758	0.183734	-1.32125	0.186417	0.455202						ENSG00000289298	9.32422	-0.369159	0.152926	-2.41398	0.0157795	0.0732269
ENSG00000289299																							ENSG00000289299	0.473832	-0.457861	0.6969	-0.656996	0.511183							ENSG00000289299	0.537637	-0.0436102	0.507155	-0.0859899	0.931474
ENSG00000289301																							ENSG00000289301	1.08578	-0.330386	0.422818	-0.78139	0.434573							ENSG00000289301	1.2228	-0.0502269	0.324913	-0.154585	0.877148	0.942188
ENSG00000289302																							ENSG00000289302	1.28113	-0.286756	0.406397	-0.705605	0.480434							ENSG00000289302	1.21294	0.6277	0.353216	1.7771	0.0755519	0.218763
ENSG00000289303																							ENSG00000289303	5.73229	-0.0982201	0.171196	-0.57373	0.56615							ENSG00000289303	5.7808	0.207478	0.139419	1.48817	0.136707	0.322895
ENSG00000289304																							ENSG00000289304	10.0838	-0.0115277	0.134397	-0.0857734	0.931647	0.972656						ENSG00000289304	10.493	0.0272815	0.116274	0.234631	0.814495	0.90961
ENSG00000289305																							ENSG00000289305	13.4685	0.353139	0.135558	2.60509	0.00918513	0.0901855						ENSG00000289305	13.8485	-0.203167	0.115552	-1.75823	0.0787089	0.224734
ENSG00000289306																							ENSG00000289306	28.9361	-0.104247	0.104956	-0.993243	0.320592	0.597223						ENSG00000289306	32.6473	-0.205134	0.0798054	-2.57042	0.0101575	0.0533615
ENSG00000289307																							ENSG00000289307	0.0135864	-0.0967396	3.22287	-0.0300167	0.976054							ENSG00000289307	0.0207659	0.164282	2.9589	0.0555212	0.955723
ENSG00000289308																							ENSG00000289308	0.826941	0.0678717	0.582573	0.116503	0.907254							ENSG00000289308	0.795448	0.273704	0.512687	0.533862	0.593437
ENSG00000289309																							ENSG00000289309	0.00231703	0.00340572	3.22287	0.00105674	0.999157
ENSG00000289310																							ENSG00000289310	2.43677	0.355108	0.382643	0.92804	0.353387							ENSG00000289310	2.66413	-0.405958	0.316414	-1.283	0.199494	0.410684
ENSG00000289311																							ENSG00000289311	7.26206	0.0873566	0.142343	0.613707	0.539409	0.768192						ENSG00000289311	7.26176	0.0905412	0.120691	0.750192	0.453139	0.670255
ENSG00000289312																							ENSG00000289312	1.05796	0.223545	0.31868	0.701471	0.483009							ENSG00000289312	1.00959	0.173468	0.266456	0.65102	0.515033
ENSG00000289314																							ENSG00000289314	4.21677	0.0978791	0.196446	0.498249	0.618309							ENSG00000289314	4.45401	-0.106512	0.165257	-0.644523	0.519236	0.722715
ENSG00000289315																							ENSG00000289315	0.177865	0.34607	0.854224	0.405128	0.685384							ENSG00000289315	0.148085	0.189811	0.770905	0.246219	0.805513
ENSG00000289316		1	0.0752885	0.0746732	0.313339																		ENSG00000289316	2784.44	0.156946	0.0816675	1.92177	0.0546352	0.241345						ENSG00000289316	2771.9	0.0567724	0.0624868	0.908551	0.363587	0.593285
ENSG00000289317																							ENSG00000289317	8.07853	0.0297435	0.147984	0.200991	0.840706	0.932998						ENSG00000289317	7.79766	0.283792	0.126684	2.24015	0.0250811	0.101865
ENSG00000289318																							ENSG00000289318	9.22787	0.211529	0.164358	1.287	0.198093	0.469789						ENSG00000289318	10.8	-0.513914	0.134366	-3.82474	0.000130908	0.00195245
ENSG00000289319																							ENSG00000289319	4.69118	-0.31884	0.184657	-1.72667	0.0842276							ENSG00000289319	4.8384	0.277883	0.154403	1.79972	0.0719044	0.211519
ENSG00000289320																							ENSG00000289320	0.426159	0.137229	0.72237	0.18997	0.849332							ENSG00000289320	0.466506	-0.363515	0.568583	-0.639335	0.522605
ENSG00000289321																							ENSG00000289321	1.15429	-0.0136936	0.380658	-0.0359736	0.971303							ENSG00000289321	1.29034	-0.262824	0.306313	-0.858025	0.390879	0.617728
ENSG00000289322																							ENSG00000289322	4.10412	0.14561	0.344857	0.422232	0.672855							ENSG00000289322	4.7463	-0.434874	0.314578	-1.3824	0.166847	0.366949
ENSG00000289323																							ENSG00000289323	3.7924	-0.0736401	0.191762	-0.384017	0.700966							ENSG00000289323	3.88123	0.128122	0.159217	0.804699	0.420993	0.644802
ENSG00000289324																							ENSG00000289324	6.87735	0.25639	0.146901	1.74532	0.0809291	0.298578						ENSG00000289324	6.28932	0.311666	0.132059	2.36006	0.0182721	0.0812855
ENSG00000289326																							ENSG00000289326	16.5313	0.0566471	0.100487	0.563724	0.572942	0.789479						ENSG00000289326	16.8033	0.0544417	0.0849531	0.640845	0.521624	0.724052
ENSG00000289327																							ENSG00000289327	19.6592	0.205841	0.13202	1.55916	0.118959	0.363744						ENSG00000289327	19.3743	0.0563241	0.114969	0.489908	0.624199	0.797558
ENSG00000289328																							ENSG00000289328	1.21207	1.95457	0.640089	3.0536	0.00226115							ENSG00000289328	0.764822	-0.309089	0.490654	-0.629953	0.528726
ENSG00000289329																							ENSG00000289329	16.7782	-0.0140134	0.103935	-0.134829	0.892747	0.955316						ENSG00000289329	16.6282	0.206254	0.0876835	2.35225	0.01866	0.0824859
ENSG00000289330																							ENSG00000289330	0.901602	0.848075	0.4046	2.09608	0.036075							ENSG00000289330	0.938135	-0.594541	0.375654	-1.58268	0.113494
ENSG00000289331																							ENSG00000289331	49.7354	0.341766	0.144671	2.36237	0.0181587	0.132508						ENSG00000289331	46.7548	0.120899	0.117661	1.02752	0.304175	0.534076
ENSG00000289332																							ENSG00000289332	0.0275699	0.000120537	3.22287	3.74005e-05	0.99997							ENSG00000289332	0.0406658	0.0437859	2.40086	0.0182376	0.985449
ENSG00000289333																																			ENSG00000289333	0.00873032	0.0941918	2.9589	0.0318334	0.974605
ENSG00000289334																							ENSG00000289334	19.8172	-0.0946129	0.0949683	-0.996258	0.319125	0.596371						ENSG00000289334	20.2453	0.152392	0.0791973	1.9242	0.0543289	0.174483
ENSG00000289335																							ENSG00000289335	0.0966491	-0.160011	1.39492	-0.114709	0.908675							ENSG00000289335	0.112729	0.18962	1.19786	0.158298	0.874222
ENSG00000289336																							ENSG00000289336	1.12173	-0.25999	0.381422	-0.681633	0.495471							ENSG00000289336	0.996834	0.950403	0.321354	2.9575	0.00310146
ENSG00000289337																							ENSG00000289337	0.804469	0.521486	0.448627	1.1624	0.245071							ENSG00000289337	0.707946	0.195332	0.413456	0.472436	0.636615
ENSG00000289338																							ENSG00000289338	0.00528064	-0.0500133	3.22287	-0.0155183	0.987619							ENSG00000289338	0.0157773	0.117555	2.9589	0.0397293	0.968309
ENSG00000289339																							ENSG00000289339	15.6356	0.184582	0.0988192	1.86788	0.0617789	0.258565						ENSG00000289339	15.6136	0.0254239	0.0830127	0.306265	0.759403	0.87988
ENSG00000289340																							ENSG00000289340	7.56258	-0.689526	0.274548	-2.51149	0.0120222	0.104516						ENSG00000289340	10.8491	-0.659	0.228383	-2.8855	0.0039079	0.0264784
ENSG00000289341																							ENSG00000289341	0.856796	-0.337229	0.458995	-0.734713	0.462514							ENSG00000289341	1.08398	-0.436744	0.368077	-1.18656	0.235402
ENSG00000289342																							ENSG00000289342	0.213047	0.18422	0.876409	0.210198	0.833513							ENSG00000289342	0.223442	-0.105195	0.749905	-0.140277	0.888441
ENSG00000289343																							ENSG00000289343	1.96791	0.148174	0.277364	0.534224	0.593187							ENSG00000289343	1.92299	0.136372	0.235998	0.577851	0.563365	0.755432
ENSG00000289344																							ENSG00000289344	0.251492	0.351831	0.954325	0.36867	0.712374							ENSG00000289344	0.220392	0.154597	0.775618	0.199321	0.842012
ENSG00000289345																							ENSG00000289345	0.514585	0.773662	0.61997	1.2479	0.212067							ENSG00000289345	0.368689	0.5573	0.558207	0.998376	0.318097
ENSG00000289347																							ENSG00000289347	32.3047	0.239262	0.0876386	2.73009	0.00633163	0.0729541						ENSG00000289347	31.1555	0.110301	0.0716572	1.53928	0.123735	0.302808
ENSG00000289348																							ENSG00000289348	0.0384518	0.310659	2.86404	0.108469	0.913624							ENSG00000289348	0.0151693	0.117555	2.9589	0.0397293	0.968309
ENSG00000289349																							ENSG00000289349	1.49451	0.0648214	0.384633	0.168528	0.866168							ENSG00000289349	1.73712	-0.385844	0.315391	-1.22339	0.221184	0.439226
ENSG00000289350																							ENSG00000289350	0.0758579	-0.163419	1.97522	-0.0827345	0.934063							ENSG00000289350	0.0790817	0.297434	1.63495	0.181923	0.855643
ENSG00000289351																							ENSG00000289351	1.69453	-0.360978	0.309628	-1.16584	0.243679							ENSG00000289351	2.27045	-0.616683	0.254911	-2.41921	0.0155541	0.0725018
ENSG00000289352																							ENSG00000289352	0.206709	-0.07507	1.03019	-0.0728701	0.941909							ENSG00000289352	0.250775	-0.0619044	0.783182	-0.0790422	0.936999
ENSG00000289353																							ENSG00000289353	64.7609	-0.167589	0.0655602	-2.55626	0.0105804	0.0978684						ENSG00000289353	71.4589	-0.0905155	0.0538607	-1.68055	0.0928507	0.250254
ENSG00000289354																							ENSG00000289354	0.145984	0.722111	1.07368	0.67256	0.501227							ENSG00000289354	0.120017	-0.129851	0.906319	-0.143273	0.886075
ENSG00000289355																							ENSG00000289355	4.79407	-0.232217	0.201784	-1.15082	0.249807							ENSG00000289355	5.41486	-0.123614	0.1631	-0.757901	0.44851	0.667298
ENSG00000289357																							ENSG00000289357	0.734238	1.08448	0.447322	2.42438	0.0153345							ENSG00000289357	0.596392	-0.0636575	0.406462	-0.156614	0.875549
ENSG00000289358		1	0.0397481	0.0283887	0.161472																		ENSG00000289358	182.245	0.192353	0.0994341	1.93447	0.0530551	0.238349						ENSG00000289358	164.224	0.431867	0.0853835	5.05797	4.23732e-07	1.9868e-05
ENSG00000289359																							ENSG00000289359	0.579851	-0.328305	0.538423	-0.609752	0.542026							ENSG00000289359	0.565123	0.602908	0.467292	1.29022	0.196975
ENSG00000289360																							ENSG00000289360	0.00514164	-0.00827587	3.22287	-0.00256786	0.997951							ENSG00000289360	0.00608797	0.141716	2.9589	0.047895	0.9618
ENSG00000289361																							ENSG00000289361	74.812	0.0418076	0.0720312	0.580409	0.561639	0.78165						ENSG00000289361	74.6206	0.139695	0.0581107	2.40395	0.0162189	0.074745
ENSG00000289362																							ENSG00000289362	0.0170917	0.0100984	3.22287	0.00313336	0.9975							ENSG00000289362	0.0190621	0.117555	2.9589	0.0397293	0.968309
ENSG00000289363																							ENSG00000289363	0.266342	0.617507	0.878072	0.703254	0.481898							ENSG00000289363	0.209404	0.153575	0.806057	0.190527	0.848897
ENSG00000289364																							ENSG00000289364	0.109799	0.0169174	1.9903	0.00849992	0.993218							ENSG00000289364	0.0835497	0.225369	1.71208	0.131635	0.895273
ENSG00000289365																							ENSG00000289365	3.47326	0.0514556	0.261439	0.196817	0.843971							ENSG00000289365	4.45124	-0.68892	0.204746	-3.36476	0.000766102	0.00776472
ENSG00000289366																							ENSG00000289366	4.72606	0.110983	0.2052	0.540855	0.588608							ENSG00000289366	4.754	0.0651816	0.169068	0.385534	0.699842	0.84534
ENSG00000289367																							ENSG00000289367	0.0349458	-0.0115584	2.51447	-0.00459677	0.996332							ENSG00000289367	0.0427234	0.0915379	1.85386	0.0493769	0.960619
ENSG00000289368		1	0.0170946	0.0246795	0.488521																		ENSG00000289368	54.9303	0.379508	0.127469	2.97725	0.00290843	0.0463131						ENSG00000289368	50.8125	0.149004	0.11176	1.33325	0.182451	0.387925
ENSG00000289369																							ENSG00000289369	1.39559	0.886241	0.581572	1.52387	0.127541							ENSG00000289369	1.03042	0.53891	0.479983	1.12277	0.261536
ENSG00000289370																							ENSG00000289370	24.8904	0.128087	0.0898	1.42635	0.153766	0.41453						ENSG00000289370	24.5337	0.116685	0.0763112	1.52907	0.126247	0.306297
ENSG00000289371																							ENSG00000289371	1.80484	0.14965	0.297982	0.502212	0.615518							ENSG00000289371	1.88149	-0.0921572	0.264107	-0.348939	0.727135	0.861259
ENSG00000289372																							ENSG00000289372	2.98623	0.0973741	0.195351	0.498457	0.618162							ENSG00000289372	2.90882	0.166818	0.157021	1.06239	0.28806	0.517798
ENSG00000289373																							ENSG00000289373	0.0889496	0.422614	1.75109	0.241343	0.809289							ENSG00000289373	0.0638011	0.0661415	1.52253	0.0434417	0.965349
ENSG00000289374																																			ENSG00000289374	0.00719134	0.0941918	2.9589	0.0318334	0.974605
ENSG00000289375																							ENSG00000289375	11.6628	0.144903	0.132763	1.09144	0.275079	0.555903						ENSG00000289375	11.8882	-0.0192189	0.103116	-0.186381	0.852146	0.929855
ENSG00000289376																							ENSG00000289376	4.89173	-0.0324342	0.155349	-0.208783	0.834618							ENSG00000289376	5.19041	-0.0235818	0.129766	-0.181725	0.855798	0.931598
ENSG00000289377																							ENSG00000289377	0.433607	-0.204372	0.584372	-0.34973	0.726541							ENSG00000289377	0.568851	-0.545774	0.439433	-1.242	0.214238
ENSG00000289378		1	0.0205422	0.0294301	0.485178																		ENSG00000289378	37.5499	0.101146	0.108599	0.931371	0.351662	0.623633						ENSG00000289378	38.6435	-0.0226168	0.0872279	-0.259285	0.795416	0.899375
ENSG00000289379																							ENSG00000289379	4.1005	0.183523	0.202817	0.904868	0.365535							ENSG00000289379	3.99174	0.129113	0.179547	0.719109	0.472074	0.686024
ENSG00000289380																							ENSG00000289380	2.65605	-0.28967	0.412133	-0.702855	0.482146							ENSG00000289380	2.8927	0.0320862	0.310334	0.103392	0.917652	0.962463
ENSG00000289381																							ENSG00000289381	0.478065	-0.641544	0.607751	-1.0556	0.291149							ENSG00000289381	0.598002	-0.189086	0.494382	-0.382468	0.702114
ENSG00000289382																							ENSG00000289382	0.922236	-0.27035	0.455632	-0.593352	0.552945							ENSG00000289382	1.08244	-0.22014	0.332392	-0.662291	0.507785
ENSG00000289383																							ENSG00000289383	0.124575	0.0804378	1.55033	0.0518842	0.958621							ENSG00000289383	0.114299	0.143865	1.1183	0.128646	0.897638
ENSG00000289384																							ENSG00000289384	4.82665	-0.133684	0.22186	-0.602561	0.546801							ENSG00000289384	5.47309	-0.215635	0.166502	-1.29508	0.195291	0.405182
ENSG00000289385																							ENSG00000289385	0.647758	-0.519802	0.494134	-1.05194	0.292825							ENSG00000289385	0.694411	0.136454	0.395737	0.344809	0.730238
ENSG00000289386																							ENSG00000289386	0.196165	-0.399178	1.08822	-0.366817	0.713756							ENSG00000289386	0.181499	0.539332	0.969277	0.556427	0.577919
ENSG00000289387																							ENSG00000289387	0.0175356	-0.0249464	3.22287	-0.00774043	0.993824							ENSG00000289387	0.0154614	0.188443	2.9589	0.0636868	0.94922
ENSG00000289388																							ENSG00000289388	2.96482	-0.0342644	0.191876	-0.178576	0.858271							ENSG00000289388	3.26528	-0.168907	0.153644	-1.09934	0.27162	0.499755
ENSG00000289389																							ENSG00000289389	0.0428329	0.0301795	2.4249	0.0124457	0.99007							ENSG00000289389	0.0650923	-0.0463601	1.44957	-0.031982	0.974486
ENSG00000289390																							ENSG00000289390	4.91899	-0.332805	0.179217	-1.85699	0.0633126							ENSG00000289390	5.82974	-0.231412	0.144843	-1.59768	0.110114	0.280249
ENSG00000289391																							ENSG00000289391	0.0685424	-0.33037	1.89578	-0.174265	0.861657							ENSG00000289391	0.106096	0.0917985	1.19855	0.0765915	0.938949
ENSG00000289392																							ENSG00000289392	1.45236	0.0535332	0.356373	0.150217	0.880593							ENSG00000289392	1.31147	0.564691	0.310715	1.81739	0.0691573	0.205852
ENSG00000289393																							ENSG00000289393	40.3581	0.087764	0.0696863	1.25942	0.20788	0.482266						ENSG00000289393	39.8574	0.141509	0.058898	2.4026	0.0162788	0.074916
ENSG00000289394																							ENSG00000289394	2.40606	-0.103099	0.227058	-0.454063	0.649783							ENSG00000289394	2.4193	0.217614	0.191725	1.13504	0.25636	0.482487
ENSG00000289395		1	0.0256001	0.0145806	0.0791294																		ENSG00000289395	20.2038	-0.0313347	0.123374	-0.253982	0.79951	0.911571						ENSG00000289395	20.6568	0.0987758	0.100993	0.978045	0.328052	0.559154
ENSG00000289396																							ENSG00000289396	5.82153	0.472349	0.232344	2.03297	0.0420556							ENSG00000289396	5.93812	-0.276915	0.196449	-1.4096	0.158658	0.355002
ENSG00000289397																							ENSG00000289397	0.923231	-0.335759	0.372553	-0.901238	0.367462							ENSG00000289397	0.999614	0.108348	0.285933	0.378929	0.704741
ENSG00000289398																							ENSG00000289398	12.9638	0.0264037	0.12712	0.207707	0.835458	0.930508						ENSG00000289398	13.395	0.0165235	0.101816	0.162288	0.871079	0.938926
ENSG00000289399																							ENSG00000289399	1.09915	-0.0396711	0.40011	-0.0991507	0.921019							ENSG00000289399	1.29728	-0.38785	0.307796	-1.26009	0.207638	0.421276
ENSG00000289400																							ENSG00000289400	0.757958	-0.255339	0.498342	-0.512377	0.608387							ENSG00000289400	0.826652	0.0331486	0.393893	0.0841563	0.932932
ENSG00000289401																							ENSG00000289401	47.1178	-0.0792045	0.121389	-0.652487	0.514087	0.753901						ENSG00000289401	49.8794	0.000290591	0.0863971	0.00336343	0.997316	0.999026
ENSG00000289402		1	0.0160789	0.0321238	0.616702																		ENSG00000289402	21.5497	-0.161238	0.104972	-1.53601	0.124537	0.372226						ENSG00000289402	24.58	-0.210678	0.0855719	-2.462	0.0138165	0.0666244
ENSG00000289403																							ENSG00000289403	17.0787	-0.151605	0.189174	-0.801406	0.422896	0.686974						ENSG00000289403	18.8875	-0.105254	0.151502	-0.694737	0.48722	0.698586
ENSG00000289404																							ENSG00000289404	23.2773	-0.0321039	0.106235	-0.302196	0.762502	0.89398						ENSG00000289404	24.1811	0.0408801	0.0854503	0.478408	0.63236	0.803299
ENSG00000289405		1	-0.000808032	0.037554	0.982834																		ENSG00000289405	808.069	0.117911	0.0798762	1.47617	0.139899	0.394905						ENSG00000289405	828.329	-0.0211528	0.067993	-0.311102	0.755723	0.878181
ENSG00000289406																							ENSG00000289406	1.26194	-0.47705	0.381328	-1.25102	0.210926							ENSG00000289406	1.43765	-0.0396605	0.269795	-0.147002	0.88313	0.945148
ENSG00000289407																							ENSG00000289407	8.1137	-0.0436223	0.11929	-0.365682	0.714602	0.869239						ENSG00000289407	8.3385	0.0863788	0.0988092	0.874198	0.38201	0.610451
ENSG00000289408																							ENSG00000289408	0.0433028	0.192142	2.13505	0.0899941	0.928292							ENSG00000289408	0.0265084	0.175967	2.58309	0.0681227	0.945688
ENSG00000289409																							ENSG00000289409	0.397428	0.111972	0.644724	0.173674	0.862122							ENSG00000289409	0.509665	-0.663511	0.454694	-1.45925	0.144497
ENSG00000289410																							ENSG00000289410	68.8535	0.127094	0.0733093	1.73367	0.0829766	0.302414						ENSG00000289410	67.6362	0.131344	0.0599677	2.19024	0.0285069	0.11146
ENSG00000289411																																			ENSG00000289411	0.00475094	0.130035	2.9589	0.043947	0.964947
ENSG00000289412		1	0.0444416	0.0622822	0.475504																		ENSG00000289412	161.588	0.00482565	0.084322	0.0572288	0.954363	0.98208						ENSG00000289412	162.52	0.134247	0.069675	1.92677	0.0540089	0.173823
ENSG00000289413																							ENSG00000289413	0.614551	0.969397	0.661874	1.46462	0.143024							ENSG00000289413	0.500456	0.00432802	0.56027	0.00772487	0.993837
ENSG00000289414																							ENSG00000289414	0.0207477	-0.120103	3.22287	-0.0372658	0.970273							ENSG00000289414	0.0182085	0.259331	2.9589	0.0876443	0.930159
ENSG00000289415																							ENSG00000289415	17.0156	0.0791249	0.127939	0.618456	0.536275	0.766475						ENSG00000289415	18.057	-0.118932	0.1066	-1.11569	0.264556	0.491491
ENSG00000289417																							ENSG00000289417	0.31088	-0.144541	0.709598	-0.203695	0.838592							ENSG00000289417	0.312084	0.280755	0.574076	0.489056	0.624802
ENSG00000289418																							ENSG00000289418	0.00847884	0.0635174	3.22287	0.0197084	0.984276
ENSG00000289419																							ENSG00000289419	2.60945	0.655019	0.345082	1.89815	0.0576758							ENSG00000289419	2.56965	-0.317499	0.292519	-1.0854	0.277747	0.506645
ENSG00000289420																							ENSG00000289420	0.0286491	0.0769027	3.22287	0.0238616	0.980963							ENSG00000289420	0.0129599	0.176761	2.9589	0.0597389	0.952364
ENSG00000289421																							ENSG00000289421	5.27788	0.103782	0.165553	0.626881	0.530737							ENSG00000289421	5.38744	0.00693622	0.130742	0.0530528	0.95769	0.981535
ENSG00000289423																							ENSG00000289423	0.31274	-0.0403552	0.720057	-0.0560445	0.955306							ENSG00000289423	0.510113	-1.08285	0.533818	-2.02851	0.0425083
ENSG00000289424																							ENSG00000289424	7.44123	0.0276128	0.138189	0.199819	0.841622	0.933217						ENSG00000289424	8.35873	-0.261679	0.107049	-2.44447	0.0145065	0.0690552
ENSG00000289425																							ENSG00000289425	0.589529	0.924936	0.464356	1.99187	0.0463856							ENSG00000289425	0.526426	-0.223897	0.381458	-0.58695	0.557237
ENSG00000289426																							ENSG00000289426	0.0118753	0.0401542	3.22287	0.0124592	0.990059							ENSG00000289426	0.0216206	0.0637908	2.9589	0.021559	0.9828
ENSG00000289427																							ENSG00000289427	0.00251614	-0.0383317	3.22287	-0.0118937	0.99051							ENSG00000289427	0.00219908	0.177559	2.9589	0.0600085	0.952149
ENSG00000289428		1	0.00695376	0.0159403	0.662664																		ENSG00000289428	27.3414	0.109239	0.0839039	1.30196	0.192931	0.463243						ENSG00000289428	27.3181	0.0852095	0.0711496	1.19761	0.231069	0.452035
ENSG00000289429																							ENSG00000289429	6.30092	-0.0817985	0.226783	-0.360691	0.718331	0.870988						ENSG00000289429	6.3684	0.184317	0.17551	1.05018	0.293633	0.523776
ENSG00000289430																							ENSG00000289430	1.14845	0.787539	0.390921	2.01458	0.0439492							ENSG00000289430	1.02678	-0.11691	0.338731	-0.34514	0.729989
ENSG00000289432																							ENSG00000289432	0.0845368	-0.0665574	1.67521	-0.0397307	0.968308							ENSG00000289432	0.0721379	0.284799	1.44276	0.197399	0.843515
ENSG00000289433																							ENSG00000289433	6.09263	0.464549	0.161496	2.87655	0.00402053	0.055527						ENSG00000289433	6.18825	-0.251088	0.138951	-1.80703	0.0707584	0.209323
ENSG00000289434																							ENSG00000289434	0.116445	-0.183374	1.42768	-0.128442	0.897799							ENSG00000289434	0.132851	0.113142	1.07447	0.105301	0.916137
ENSG00000289435																																			ENSG00000289435	0.00602415	0.130035	2.9589	0.043947	0.964947
ENSG00000289436																							ENSG00000289436	1.04745	0.247113	0.696287	0.354902	0.722663							ENSG00000289436	0.946873	0.366638	0.617917	0.593345	0.55295
ENSG00000289437																							ENSG00000289437	4.47708	0.305855	0.330213	0.926234	0.354324							ENSG00000289437	4.98093	-0.425253	0.253992	-1.67428	0.094076	0.25238
ENSG00000289438																							ENSG00000289438	0.14682	-0.413723	1.25663	-0.329233	0.74198							ENSG00000289438	0.181228	0.199254	0.947442	0.210308	0.833428
ENSG00000289439																							ENSG00000289439	1.45522	0.238539	0.356207	0.669664	0.503072							ENSG00000289439	1.66866	-0.459246	0.264268	-1.73781	0.0822451	0.231232
ENSG00000289440																							ENSG00000289440	37.6032	0.0164815	0.0691381	0.238386	0.811582	0.917339						ENSG00000289440	38.3933	0.0658368	0.0580744	1.13366	0.256936	0.483156
ENSG00000289441																																			ENSG00000289441	0.00359567	0.130035	2.9589	0.043947	0.964947
ENSG00000289442																							ENSG00000289442	0.00851651	0.0334616	3.22287	0.0103825	0.991716							ENSG00000289442	0.014423	0.0583489	2.9589	0.0197198	0.984267
ENSG00000289443																							ENSG00000289443	3.50359	0.0662326	0.380371	0.174126	0.861766							ENSG00000289443	3.39586	0.228544	0.307016	0.744402	0.456633	0.672846
ENSG00000289445		1	0.047765	0.0503619	0.342909																		ENSG00000289445	61.6813	0.303968	0.183519	1.65633	0.0976543	0.327142						ENSG00000289445	59.1136	0.0817012	0.164242	0.497443	0.618877	0.794092
ENSG00000289446																							ENSG00000289446	2.74084	0.0175111	0.255024	0.0686645	0.945257							ENSG00000289446	2.81879	0.0470437	0.21867	0.215136	0.829661	0.917186
ENSG00000289447																							ENSG00000289447	0.280685	0.332265	0.812709	0.408837	0.68266							ENSG00000289447	0.264697	-0.0414499	0.713323	-0.0581081	0.953662
ENSG00000289448																							ENSG00000289448	0.229451	0.401034	0.902391	0.444412	0.656745							ENSG00000289448	0.157163	0.421015	0.873168	0.48217	0.629685
ENSG00000289449																							ENSG00000289449	2.61341	0.283709	0.251653	1.12738	0.259581							ENSG00000289449	2.89642	-0.394696	0.224903	-1.75496	0.0792655	0.225852
ENSG00000289450																							ENSG00000289450	0.274326	-0.419467	0.875625	-0.479049	0.631904							ENSG00000289450	0.278845	0.39473	0.751351	0.525361	0.599332
ENSG00000289451																							ENSG00000289451	0.0099358	-0.0733765	3.22287	-0.0227675	0.981836							ENSG00000289451	0.00872027	0.212604	2.9589	0.0718525	0.942719
ENSG00000289452																							ENSG00000289452	0.270331	0.0608283	0.859526	0.0707696	0.943581							ENSG00000289452	0.219539	0.531688	0.807936	0.658082	0.510485
ENSG00000289453																							ENSG00000289453	8.81841	0.236182	0.121189	1.94888	0.0513099	0.234912						ENSG00000289453	8.58514	0.0850066	0.106298	0.799699	0.423885	0.647261
ENSG00000289454																							ENSG00000289454	2.23211	-0.578631	0.543577	-1.06449	0.287107							ENSG00000289454	2.19844	0.651305	0.450232	1.4466	0.14801	0.339113
ENSG00000289455																							ENSG00000289455	0.237938	0.778008	0.743544	1.04635	0.295399							ENSG00000289455	0.175925	0.131631	0.726165	0.181269	0.856156
ENSG00000289456																							ENSG00000289456	7.13464	-0.146117	0.153896	-0.949452	0.342391	0.615352						ENSG00000289456	7.82862	-0.0841209	0.124783	-0.674138	0.500224	0.707398
ENSG00000289457																							ENSG00000289457	3.2953	0.0219034	0.189797	0.115405	0.908124							ENSG00000289457	3.60088	-0.161216	0.154958	-1.04038	0.298161	0.52806
ENSG00000289459																							ENSG00000289459	0.179052	0.47138	0.94494	0.498846	0.617888							ENSG00000289459	0.171095	-0.0862065	0.873159	-0.0987295	0.921353
ENSG00000289460																							ENSG00000289460	0.0903767	-0.335359	1.93338	-0.173457	0.862292							ENSG00000289460	0.144282	-0.0534687	1.22398	-0.0436842	0.965156
ENSG00000289461																							ENSG00000289461	0.0741201	-0.186782	1.87989	-0.0993577	0.920854							ENSG00000289461	0.0969925	0.0323625	1.35632	0.0238605	0.980964
ENSG00000289462																							ENSG00000289462	2.64582	0.174497	0.250294	0.697168	0.485698							ENSG00000289462	2.28236	0.651941	0.231067	2.82143	0.00478094	0.0307809
ENSG00000289463																							ENSG00000289463	15.1316	0.510807	0.225899	2.26122	0.0237459	0.154357						ENSG00000289463	17.9982	-0.761989	0.202047	-3.77134	0.000162371	0.00233508
ENSG00000289464																							ENSG00000289464	1.79539	-0.14191	0.260349	-0.545076	0.585701							ENSG00000289464	1.87067	0.116258	0.212703	0.546575	0.584671	0.770865
ENSG00000289465																							ENSG00000289465	0.307107	0.274827	0.71849	0.382506	0.702086							ENSG00000289465	0.30269	-0.0828252	0.620645	-0.13345	0.893837
ENSG00000289466																							ENSG00000289466	0.0251381	-0.120103	3.22287	-0.0372658	0.970273							ENSG00000289466	0.0345621	0.151806	2.46378	0.0616152	0.950869
ENSG00000289467																							ENSG00000289467	0.298496	-0.0791423	0.840063	-0.09421	0.924942							ENSG00000289467	0.265907	0.570533	0.752934	0.757747	0.448602
ENSG00000289468																							ENSG00000289468	6.52176	0.231332	0.155517	1.4875	0.136882	0.390451						ENSG00000289468	6.38804	0.0656601	0.127223	0.516103	0.605782	0.785467
ENSG00000289469																							ENSG00000289469	53.3998	0.209253	0.0634247	3.29924	0.000969457	0.0237978						ENSG00000289469	52.4143	0.0721932	0.0516821	1.39687	0.162452	0.360929
ENSG00000289470		1	0.00160245	0.0129235	0.901319																		ENSG00000289470	29.3572	-0.387997	0.156388	-2.48099	0.0131019	0.109284						ENSG00000289470	32.8056	8.19841e-05	0.128268	0.000639163	0.99949	0.999985
ENSG00000289471																							ENSG00000289471	1.43326	0.25668	0.304026	0.844271	0.398518							ENSG00000289471	1.51274	-0.21831	0.240466	-0.907861	0.363952	0.593454
ENSG00000289472																							ENSG00000289472	5.59136	0.126898	0.379709	0.334197	0.738231							ENSG00000289472	5.42569	0.178512	0.298981	0.597069	0.550461	0.746185
ENSG00000289473																							ENSG00000289473	1.54268	0.315741	0.33243	0.949798	0.342215							ENSG00000289473	1.62658	-0.298564	0.257956	-1.15742	0.247101	0.471427
ENSG00000289474																							ENSG00000289474	140.713	0.102897	0.163034	0.631138	0.527951	0.760913						ENSG00000289474	142.811	0.0273046	0.128351	0.212734	0.831534	0.918254
ENSG00000289475		1	-0.0530624	0.0270864	0.0501124																		ENSG00000289475	18.5129	-0.213117	0.12388	-1.72034	0.0853704	0.306686						ENSG00000289475	19.1024	0.195385	0.103276	1.89187	0.0585085	0.18383
ENSG00000289476																							ENSG00000289476	4.52236	-0.0610314	0.284552	-0.214482	0.830171							ENSG00000289476	4.9725	-0.141858	0.224221	-0.632669	0.52695	0.728546
ENSG00000289477																							ENSG00000289477	0.0969163	0.107088	1.04549	0.102428	0.918417							ENSG00000289477	0.106651	0.00905712	0.854119	0.010604	0.991539
ENSG00000289478																							ENSG00000289478	0.567871	-0.0947701	0.49501	-0.191451	0.848172							ENSG00000289478	0.601057	0.0492466	0.445009	0.110664	0.911882
ENSG00000289480		1	0.024445	0.0227312	0.282198																		ENSG00000289480	9.52944	0.0730911	0.132284	0.552531	0.580584	0.794439						ENSG00000289480	9.95631	-0.0620399	0.112934	-0.549345	0.582769	0.76944
ENSG00000289481																							ENSG00000289481	0.803423	0.0105263	0.4336	0.0242764	0.980632							ENSG00000289481	0.850303	-0.0892276	0.36092	-0.247223	0.804736
ENSG00000289482																							ENSG00000289482	0.476873	0.241114	0.596403	0.404281	0.686006							ENSG00000289482	0.441004	0.32834	0.517949	0.633923	0.526131
ENSG00000289483																							ENSG00000289483	0.102036	0.501723	1.34374	0.373377	0.708868							ENSG00000289483	0.0839013	-0.0567709	1.27089	-0.0446703	0.96437
ENSG00000289484		1	0.063248	0.0317715	0.0465123																		ENSG00000289484	50.2876	0.265774	0.1298	2.04757	0.040602	0.206674						ENSG00000289484	50.931	-0.09242	0.11192	-0.82577	0.408934	0.633807
ENSG00000289485																							ENSG00000289485	5.19323	0.306184	0.186065	1.64558	0.0998506							ENSG00000289485	5.26086	-0.115381	0.144579	-0.798047	0.424843	0.647859
ENSG00000289486		1	-0.0532708	0.0281035	0.058023																		ENSG00000289486	43.2772	0.0115537	0.0650155	0.177707	0.858953	0.940877						ENSG00000289486	47.6882	-0.191959	0.0576823	-3.32786	0.000875147	0.0085653
ENSG00000289487																							ENSG00000289487	2.2547	-0.253301	0.29368	-0.862507	0.388409							ENSG00000289487	3.12426	-0.744477	0.227849	-3.26741	0.00108537	0.0100975
ENSG00000289488																							ENSG00000289488	1.76281	0.536715	0.31672	1.6946	0.0901508							ENSG00000289488	1.79982	-0.323317	0.253303	-1.2764	0.201812	0.413919
ENSG00000289489																							ENSG00000289489	0.0327302	-0.0833526	2.73503	-0.0304759	0.975688							ENSG00000289489	0.0562649	0.0491237	1.78997	0.0274438	0.978106
ENSG00000289491																							ENSG00000289491	0.697601	0.216326	0.312144	0.693033	0.488289							ENSG00000289491	0.747268	-0.199062	0.247532	-0.804184	0.421291
ENSG00000289492																							ENSG00000289492	1.95396	0.339665	0.284164	1.19532	0.231963							ENSG00000289492	1.84897	0.114166	0.256852	0.444481	0.656695	0.81784
ENSG00000289493																							ENSG00000289493	0.00936792	0.0100984	3.22287	0.00313336	0.9975							ENSG00000289493	0.0270029	0.00975621	2.9589	0.00329725	0.997369
ENSG00000289494																							ENSG00000289494	17.616	-0.00738865	0.0965164	-0.0765533	0.938979	0.975269						ENSG00000289494	17.9101	0.101235	0.0812713	1.24564	0.212896	0.428654
ENSG00000289495																							ENSG00000289495	0.188156	0.631609	0.827927	0.76288	0.445535							ENSG00000289495	0.135319	0.111005	0.897922	0.123624	0.901613
ENSG00000289496																							ENSG00000289496	20.827	0.162267	0.0946414	1.71455	0.0864277	0.307815						ENSG00000289496	21.8261	-0.139602	0.0739855	-1.88689	0.0591755	0.18535
ENSG00000289497																							ENSG00000289497	0.447497	-0.342544	0.710938	-0.48182	0.629934							ENSG00000289497	0.454305	0.266004	0.569813	0.466827	0.640624
ENSG00000289498																							ENSG00000289498	0.148203	0.0754496	1.06499	0.0708451	0.943521							ENSG00000289498	0.19488	-0.260923	0.901802	-0.289336	0.772325
ENSG00000289499																							ENSG00000289499	12.0788	0.193234	0.114703	1.68465	0.0920558	0.318015						ENSG00000289499	11.9975	0.0332761	0.0981979	0.338868	0.734709	0.865654
ENSG00000289500																							ENSG00000289500	2727.78	-0.0928079	0.104508	-0.888048	0.374515	0.644251						ENSG00000289500	2921.12	-0.0306214	0.0746312	-0.410304	0.681583	0.834028
ENSG00000289502																							ENSG00000289502	12.5512	-0.262736	0.141539	-1.85628	0.0634137	0.262095						ENSG00000289502	13.287	0.126847	0.12334	1.02843	0.303747	0.533802
ENSG00000289504																							ENSG00000289504	9.18	0.181442	0.139313	1.30241	0.192777	0.463213						ENSG00000289504	10.0894	-0.30296	0.118013	-2.56717	0.0102531	0.0536931
ENSG00000289505																							ENSG00000289505	0.971872	-0.0868313	0.435109	-0.199562	0.841823							ENSG00000289505	1.17744	-0.441433	0.342327	-1.28951	0.197222	0.407809
ENSG00000289506																							ENSG00000289506	3.27722	0.166257	0.22149	0.750632	0.452874							ENSG00000289506	3.41279	-0.106745	0.176742	-0.603959	0.545871	0.743146
ENSG00000289507																							ENSG00000289507	25.4565	-0.169859	0.106945	-1.58829	0.112221	0.353765						ENSG00000289507	26.8284	0.0809317	0.0854711	0.946889	0.343695	0.574626
ENSG00000289508																							ENSG00000289508	0.308411	1.16879	0.804686	1.45248	0.146367							ENSG00000289508	0.198364	0.0756304	0.749999	0.100841	0.919677
ENSG00000289509																							ENSG00000289509	0.0310977	-0.201874	3.22287	-0.062638	0.950055							ENSG00000289509	0.0338903	0.30526	2.89445	0.105464	0.916008
ENSG00000289510																							ENSG00000289510	0.192503	-0.165233	0.923607	-0.1789	0.858016							ENSG00000289510	0.20269	0.155278	0.729105	0.212971	0.83135
ENSG00000289511																							ENSG00000289511	5.12826	0.100058	0.172661	0.579507	0.562247							ENSG00000289511	5.06035	0.127826	0.144762	0.883005	0.377234	0.605477
ENSG00000289512																							ENSG00000289512	0.0168857	0.0468469	3.22287	0.0145358	0.988403							ENSG00000289512	0.00808564	0.212604	2.9589	0.0718525	0.942719
ENSG00000289513		2	0.0183698	0.0276471	0.506411																		ENSG00000289513	209.919	0.125734	0.0808014	1.55609	0.119688	0.364863						ENSG00000289513	215.841	-0.0372462	0.0720414	-0.51701	0.605149	0.785229
ENSG00000289514																							ENSG00000289514	0.152839	0.580096	1.35349	0.428594	0.668219							ENSG00000289514	0.15083	-0.214916	1.00433	-0.21399	0.830555
ENSG00000289515																							ENSG00000289515	658.285	-0.224908	0.0865182	-2.59954	0.00933485	0.0909778						ENSG00000289515	718.342	-0.0125365	0.0766634	-0.163526	0.870104	0.938575
ENSG00000289516		1	-0.0214285	0.0267525	0.423137																		ENSG00000289516	9.64545	0.107657	0.137107	0.785206	0.432333	0.694217						ENSG00000289516	9.45539	0.147527	0.116621	1.26501	0.205867	0.418839
ENSG00000289518																							ENSG00000289518	0.0540088	-0.105011	2.34231	-0.0448323	0.964241							ENSG00000289518	0.163278	-0.576022	1.316	-0.437706	0.6616
ENSG00000289519																							ENSG00000289519	277.839	0.00318524	0.0564283	0.0564475	0.954985	0.982404						ENSG00000289519	281.018	0.114334	0.0470267	2.43125	0.0150467	0.0709251
ENSG00000289520		1	-0.0432957	0.0213591	0.0426591																		ENSG00000289520	99.115	-0.0624165	0.0724437	-0.861586	0.388915	0.65748						ENSG00000289520	101.721	0.107379	0.0615821	1.74367	0.081216	0.229283
ENSG00000289521																							ENSG00000289521	2.14865	-0.333597	0.309955	-1.07628	0.281803							ENSG00000289521	2.51857	-0.203024	0.235132	-0.863445	0.387893	0.615728
ENSG00000289522		1	-0.00953077	0.0250399	0.703483																		ENSG00000289522	7.18714	0.131836	0.151595	0.869657	0.384488	0.653304						ENSG00000289522	7.06846	0.113594	0.139733	0.812932	0.416257	0.64043
ENSG00000289523																							ENSG00000289523	42.7727	-0.160321	0.0899469	-1.7824	0.0746843	0.285608						ENSG00000289523	46.3725	-0.0300059	0.0706739	-0.424567	0.671152	0.827717
ENSG00000289524																							ENSG00000289524	0.190938	-0.20145	0.999739	-0.201502	0.840306							ENSG00000289524	0.190237	0.29355	0.852029	0.34453	0.730448
ENSG00000289525																							ENSG00000289525	0.363391	-0.543376	0.750896	-0.723636	0.469289							ENSG00000289525	0.547853	-0.6424	0.629145	-1.02107	0.307222
ENSG00000289526																							ENSG00000289526	1.52692	-0.0264179	0.331508	-0.0796899	0.936484							ENSG00000289526	1.63893	-0.0807532	0.278845	-0.289599	0.772123	0.886832
ENSG00000289527																							ENSG00000289527	0.233014	-0.222955	0.89968	-0.247816	0.804277							ENSG00000289527	0.240203	0.345212	0.742326	0.465041	0.641902
ENSG00000289528																							ENSG00000289528	10.5749	-0.188985	0.42793	-0.441626	0.65876	0.83871						ENSG00000289528	10.527	0.31995	0.351078	0.911335	0.362119	0.592008
ENSG00000289529																							ENSG00000289529	0.0679719	-0.0332173	2.25691	-0.0147181	0.988257							ENSG00000289529	0.0944203	-0.0430761	1.78066	-0.024191	0.9807
ENSG00000289530																							ENSG00000289530	0.0053754	-0.0500133	3.22287	-0.0155183	0.987619							ENSG00000289530	0.0139647	0.0996336	2.9589	0.0336726	0.973138
ENSG00000289531																							ENSG00000289531	3.33244	-0.334495	0.214932	-1.55628	0.119642							ENSG00000289531	3.79528	-0.094421	0.170591	-0.553494	0.579925	0.767469
ENSG00000289532																							ENSG00000289532	33.0393	0.0336439	0.0643443	0.522872	0.601063	0.806404						ENSG00000289532	34.0542	0.0190838	0.055376	0.344622	0.730379	0.862972
ENSG00000289533																							ENSG00000289533	0.187133	0.120594	1.2476	0.0966609	0.922996							ENSG00000289533	0.2526	-0.487416	1.10936	-0.439366	0.660396
ENSG00000289534																							ENSG00000289534	0.207172	0.675284	0.864512	0.781116	0.434734							ENSG00000289534	0.215183	-0.406659	0.708194	-0.57422	0.565819
ENSG00000289535																							ENSG00000289535	3.77699	0.328966	0.238821	1.37746	0.168371							ENSG00000289535	3.51493	0.188873	0.202937	0.930698	0.35201	0.582226
ENSG00000289536																							ENSG00000289536	0.201566	-0.254133	0.856539	-0.296697	0.766698							ENSG00000289536	0.247888	0.0159916	0.615034	0.0260012	0.979256
ENSG00000289537																							ENSG00000289537	106.51	0.156595	0.0580719	2.69657	0.00700577	0.077407						ENSG00000289537	102.858	0.180392	0.0469596	3.84143	0.000122319	0.00185259
ENSG00000289538																							ENSG00000289538	0.173573	-0.124848	0.970892	-0.128591	0.897681							ENSG00000289538	0.22048	-0.0986831	0.728367	-0.135485	0.892228
ENSG00000289539																							ENSG00000289539	5.23998	0.0910853	0.191023	0.47683	0.633483							ENSG00000289539	5.51668	-0.0988597	0.158369	-0.624237	0.532472	0.732867
ENSG00000289540																							ENSG00000289540	3.25378	0.00883844	0.220557	0.0400733	0.968035							ENSG00000289540	3.57226	-0.178587	0.185481	-0.962833	0.335631	0.566984
ENSG00000289541																							ENSG00000289541	0.513699	0.328268	0.57392	0.571975	0.567339							ENSG00000289541	0.494286	0.0495031	0.49792	0.0994198	0.920805
ENSG00000289543		1	-0.012401	0.0222067	0.576549																		ENSG00000289543	5.16476	0.171428	0.175251	0.978189	0.327981							ENSG00000289543	5.30699	-0.0726474	0.145861	-0.49806	0.618442	0.793959
ENSG00000289544																							ENSG00000289544	1.9147	0.135434	0.254774	0.531585	0.595013							ENSG00000289544	1.90466	0.0883752	0.219904	0.40188	0.687772	0.837648
ENSG00000289546		1	0.00965631	0.0136704	0.479959																		ENSG00000289546	22.7996	-0.0584504	0.108332	-0.539547	0.58951	0.799484						ENSG00000289546	23.5733	0.0794173	0.0911832	0.870964	0.383774	0.611936
ENSG00000289547																							ENSG00000289547	1.43327	-0.223234	0.444672	-0.502019	0.615654							ENSG00000289547	1.61287	-0.128312	0.342526	-0.374604	0.707955	0.849201
ENSG00000289548																							ENSG00000289548	0.30779	0.25824	0.840333	0.307307	0.75861							ENSG00000289548	0.318411	-0.175719	0.688387	-0.255262	0.798521
ENSG00000289550																							ENSG00000289550	2.90014	-0.0527194	0.311005	-0.169513	0.865393							ENSG00000289550	2.92373	0.154374	0.263408	0.586062	0.557834	0.75139
ENSG00000289551																							ENSG00000289551	1.76005	0.0235445	0.288633	0.0815724	0.934987							ENSG00000289551	1.80073	0.065557	0.241296	0.271687	0.785863	0.894195
ENSG00000289552																							ENSG00000289552	18.648	0.123891	0.100269	1.23558	0.216614	0.493178						ENSG00000289552	17.9555	0.223511	0.090364	2.47345	0.0133814	0.0651145
ENSG00000289553																							ENSG00000289553	1.80753	0.265105	0.284967	0.930301	0.352215							ENSG00000289553	1.87258	-0.153004	0.230069	-0.665035	0.506028	0.712685
ENSG00000289554																							ENSG00000289554	72.1744	0.00676377	0.0880278	0.0768368	0.938753	0.975269						ENSG00000289554	77.3001	-0.0995615	0.0671008	-1.48376	0.137872	0.324577
ENSG00000289555																							ENSG00000289555	14.9644	-0.0553729	0.113625	-0.487332	0.626023	0.820514						ENSG00000289555	15.3985	0.0952111	0.09039	1.05334	0.292187	0.522402
ENSG00000289556																							ENSG00000289556	0.814126	0.169431	0.429502	0.394482	0.693225							ENSG00000289556	0.710166	0.603282	0.373448	1.61544	0.106216
ENSG00000289557																							ENSG00000289557	0.317477	-0.501463	0.653334	-0.767545	0.442758							ENSG00000289557	0.368381	0.159718	0.489236	0.326463	0.744074
ENSG00000289558																							ENSG00000289558	4.84639	-0.244156	0.237171	-1.02945	0.303268							ENSG00000289558	5.75145	-0.287582	0.209619	-1.37193	0.170087	0.370988
ENSG00000289559																							ENSG00000289559	8.79875	0.0584498	0.134168	0.435647	0.663093	0.841604						ENSG00000289559	8.92421	0.0556569	0.116225	0.478874	0.632029	0.803018
ENSG00000289560																							ENSG00000289560	0.749406	-0.355943	0.563215	-0.631984	0.527397							ENSG00000289560	0.899866	-0.25579	0.440024	-0.581309	0.561032
ENSG00000289561																							ENSG00000289561	0.266257	-0.145227	0.891344	-0.162931	0.870573							ENSG00000289561	0.320579	-0.220698	0.628963	-0.350891	0.72567
ENSG00000289562																							ENSG00000289562	124.241	-0.054944	0.0481342	-1.14147	0.253672	0.535675						ENSG00000289562	130.536	0.0146759	0.0397407	0.369292	0.71191	0.851569
ENSG00000289563																							ENSG00000289563	0.102297	0.436	1.57248	0.277268	0.781574							ENSG00000289563	0.0477524	0.292788	2.05189	0.142692	0.886534
ENSG00000289564																							ENSG00000289564	0.925694	-0.386629	0.506309	-0.763622	0.445093							ENSG00000289564	1.19037	-0.462599	0.368832	-1.25423	0.209759	0.424318
ENSG00000289566																							ENSG00000289566	0.102354	0.345831	1.72527	0.200451	0.841128							ENSG00000289566	0.140637	-0.265779	1.26549	-0.210021	0.833651
ENSG00000289567																							ENSG00000289567	0.590618	0.579501	0.533621	1.08598	0.277488							ENSG00000289567	0.65893	-0.626449	0.418414	-1.4972	0.134342
ENSG00000289569																							ENSG00000289569	0.499619	1.08713	0.641379	1.69498	0.0900787							ENSG00000289569	0.511099	-0.781972	0.47729	-1.63836	0.101347
ENSG00000289570																							ENSG00000289570	0.103431	0.0419858	1.32966	0.0315763	0.97481							ENSG00000289570	0.0825878	0.296482	1.3106	0.226219	0.821031
ENSG00000289571																							ENSG00000289571	0.0402269	-0.0466037	2.63497	-0.0176866	0.985889							ENSG00000289571	0.0581941	0.0724899	1.61132	0.0449879	0.964117
ENSG00000289572																							ENSG00000289572	1.64233	0.8577	0.502754	1.706	0.0880072							ENSG00000289572	1.35718	0.0979958	0.375061	0.26128	0.793877	0.898554
ENSG00000289573																							ENSG00000289573	0.00627142	-0.0500133	3.22287	-0.0155183	0.987619							ENSG00000289573	0.0202807	0.0458223	2.9589	0.0154863	0.987644
ENSG00000289574																							ENSG00000289574	3.81643	0.601465	0.342074	1.75829	0.0786983							ENSG00000289574	3.72465	-0.23735	0.282794	-0.839301	0.4013	0.626641
ENSG00000289575																							ENSG00000289575	0.024582	-0.155148	3.22287	-0.0481396	0.961605							ENSG00000289575	0.027405	0.258533	2.9589	0.0873747	0.930374
ENSG00000289576																							ENSG00000289576	0.635751	-0.249217	0.475352	-0.524279	0.600085							ENSG00000289576	0.824783	-0.499987	0.388431	-1.2872	0.198026
ENSG00000289577																																			ENSG00000289577	0.00594126	0.130035	2.9589	0.043947	0.964947
ENSG00000289578																							ENSG00000289578	0.100771	0.202243	1.81311	0.111545	0.911184							ENSG00000289578	0.056822	0.316152	2.00188	0.157928	0.874514
ENSG00000289579																							ENSG00000289579	7.63611	0.17833	0.165737	1.07598	0.281935	0.56347						ENSG00000289579	7.81333	-0.0544887	0.145201	-0.375264	0.707464	0.848922
ENSG00000289580																							ENSG00000289580	0.00757467	-0.0500133	3.22287	-0.0155183	0.987619							ENSG00000289580	0.00824536	0.171319	2.9589	0.0578997	0.953829
ENSG00000289581																							ENSG00000289581	7.40893	-0.348062	0.319997	-1.0877	0.276726	0.557623						ENSG00000289581	8.49485	-0.114902	0.259437	-0.44289	0.657845	0.818643
ENSG00000289582																							ENSG00000289582	4.14606	0.181139	0.187439	0.966389	0.33385							ENSG00000289582	4.75662	-0.435323	0.160625	-2.71018	0.00672476	0.0397794
ENSG00000289583																							ENSG00000289583	1.03261	0.144803	0.3616	0.40045	0.688825							ENSG00000289583	0.968113	0.332096	0.330453	1.00497	0.31491
ENSG00000289584																							ENSG00000289584	32.837	-0.0543974	0.0972717	-0.559231	0.576004	0.791583						ENSG00000289584	32.8276	0.206102	0.0842715	2.44569	0.0144577	0.0689457
ENSG00000289585																							ENSG00000289585	21.0565	0.25664	0.102768	2.49727	0.0125153	0.106425						ENSG00000289585	18.9337	0.382327	0.0890651	4.29267	1.76538e-05	0.000408654
ENSG00000289586																							ENSG00000289586	29.6345	0.331401	0.110696	2.9938	0.00275524	0.0446864						ENSG00000289586	32.2499	-0.379878	0.0942302	-4.03138	5.54492e-05	0.0010059
ENSG00000289587																							ENSG00000289587	0.0420343	0.227184	2.81272	0.0807704	0.935625							ENSG00000289587	0.0255929	0.0691869	2.81488	0.0245789	0.980391
ENSG00000289588																							ENSG00000289588	0.0304681	-0.0716711	2.77172	-0.025858	0.979371							ENSG00000289588	0.0494772	0.00446295	1.72653	0.00258492	0.997938
ENSG00000289589																							ENSG00000289589	1.72919	-0.0145934	0.336595	-0.043356	0.965418							ENSG00000289589	1.9663	-0.285263	0.26664	-1.06985	0.284689	0.514733
ENSG00000289590																																			ENSG00000289590	0.00783524	0.112113	2.9589	0.0378902	0.969775
ENSG00000289591																							ENSG00000289591	0.0762546	0.158802	1.61087	0.0985816	0.92147							ENSG00000289591	0.0533494	0.233583	1.79995	0.129772	0.896747
ENSG00000289592																							ENSG00000289592	0.401191	0.242706	0.582456	0.416693	0.676903							ENSG00000289592	0.376798	0.0972539	0.552612	0.175989	0.860302
ENSG00000289593																							ENSG00000289593	0.786449	-0.118726	0.427966	-0.27742	0.781458							ENSG00000289593	0.808447	0.133897	0.377565	0.354634	0.722864
ENSG00000289594		1	-0.00567409	0.0100856	0.573712																		ENSG00000289594	26.8741	-0.164704	0.151126	-1.08985	0.275781	0.556787						ENSG00000289594	26.7	0.312524	0.130418	2.39632	0.0165608	0.0758812
ENSG00000289595		1	-0.0619246	0.0426545	0.146565																		ENSG00000289595	290.133	-0.0499169	0.0898724	-0.55542	0.578607	0.793384						ENSG00000289595	311.365	-0.0671124	0.0812247	-0.826255	0.408659	0.633582
ENSG00000289596																							ENSG00000289596	0.0666007	-0.133363	1.90564	-0.0699831	0.944207							ENSG00000289596	0.0840594	0.0450611	1.37089	0.03287	0.973778
ENSG00000289597																							ENSG00000289597	0.00505192	0.0334616	3.22287	0.0103825	0.991716
ENSG00000289598																							ENSG00000289598	0.0946291	0.0052361	1.82549	0.00286833	0.997711							ENSG00000289598	0.114467	0.00265782	1.23426	0.00215338	0.998282
ENSG00000289599																							ENSG00000289599	0.259478	0.198708	0.866474	0.229329	0.818613							ENSG00000289599	0.259188	-0.0365482	0.644076	-0.0567452	0.954748
ENSG00000289600																							ENSG00000289600	0.199055	0.282903	0.792288	0.357072	0.721038							ENSG00000289600	0.249193	-0.470751	0.63114	-0.745873	0.455744
ENSG00000289601																							ENSG00000289601	0.429348	-0.205032	0.555583	-0.369039	0.712099							ENSG00000289601	0.498464	-0.237636	0.446366	-0.532379	0.594463
ENSG00000289602																							ENSG00000289602	8.16352	0.0991677	0.14122	0.702221	0.482541	0.73164						ENSG00000289602	8.63793	-0.114731	0.117429	-0.977025	0.328557	0.559562
ENSG00000289603																							ENSG00000289603	0.340072	-0.186505	0.675711	-0.276013	0.782538							ENSG00000289603	0.4475	-0.55517	0.499995	-1.11035	0.266848
ENSG00000289605																							ENSG00000289605	0.287924	0.497312	0.880119	0.565051	0.572039							ENSG00000289605	0.265769	-0.0883723	0.674827	-0.130955	0.895811
ENSG00000289606																							ENSG00000289606	75.8125	-0.0187165	0.0670189	-0.279271	0.780037	0.902371						ENSG00000289606	76.2045	0.158621	0.0570793	2.77896	0.00545326	0.0340222
ENSG00000289607		2	-0.00457511	0.0127854	0.720463																		ENSG00000289607	84.0105	-0.218499	0.113085	-1.93217	0.0533382	0.238697						ENSG00000289607	91.3063	-0.00164308	0.0986523	-0.0166553	0.986712	0.994174
ENSG00000289608																							ENSG00000289608	0.406747	-0.0151233	0.780951	-0.0193653	0.98455							ENSG00000289608	0.339483	0.628053	0.675368	0.929943	0.352401
ENSG00000289609																							ENSG00000289609	1.02217	-1.127	0.519413	-2.16975	0.0300258							ENSG00000289609	1.83219	-1.11692	0.403213	-2.77006	0.00560462	0.0347354
ENSG00000289610																							ENSG00000289610	0.645801	0.152616	0.541136	0.282029	0.777921							ENSG00000289610	0.675404	-0.099909	0.439157	-0.227501	0.820034
ENSG00000289611																							ENSG00000289611	3.60871	-0.534961	0.543094	-0.985025	0.324612							ENSG00000289611	4.09841	0.0229983	0.483506	0.0475656	0.962062	0.983782
ENSG00000289612																							ENSG00000289612	1.00965	-0.0243667	0.572124	-0.0425899	0.966028							ENSG00000289612	0.988445	0.275887	0.484357	0.569593	0.568954
ENSG00000289613																							ENSG00000289613	114.236	-0.0622241	0.0677941	-0.91784	0.358702	0.630079						ENSG00000289613	116.707	0.124457	0.0564418	2.20505	0.0274508	0.108502
ENSG00000289614																							ENSG00000289614	78.3468	0.049752	0.0909547	0.546998	0.58438	0.797407						ENSG00000289614	76.665	0.210012	0.079238	2.6504	0.00803977	0.0451729
ENSG00000289615																							ENSG00000289615	2.70493	0.307909	0.27146	1.13427	0.256682							ENSG00000289615	2.52121	0.198603	0.225766	0.879686	0.37903	0.607076
ENSG00000289616		1	-0.0140726	0.0124807	0.259513																		ENSG00000289616	83.543	0.271546	0.129014	2.10477	0.0353114	0.192181						ENSG00000289616	76.7023	0.279789	0.10328	2.70902	0.00674824	0.0398941
ENSG00000289617																							ENSG00000289617	1.82159	-0.0870344	0.302413	-0.2878	0.7735							ENSG00000289617	1.89416	0.0658908	0.248017	0.265671	0.790493	0.89689
ENSG00000289618																							ENSG00000289618	0.295422	-0.38822	0.694309	-0.559146	0.576062							ENSG00000289618	0.334914	0.102116	0.566024	0.18041	0.856831
ENSG00000289619																							ENSG00000289619	40.442	0.176398	0.109724	1.60766	0.107909	0.345766						ENSG00000289619	42.0983	-0.117187	0.0901283	-1.30022	0.193524	0.402678
ENSG00000289621																							ENSG00000289621	1.8546	-0.407836	0.342837	-1.18959	0.234207							ENSG00000289621	2.32886	-0.383676	0.254732	-1.50619	0.132018	0.315425
ENSG00000289623																							ENSG00000289623	1.12798	0.36348	0.545354	0.666502	0.50509							ENSG00000289623	1.09775	-0.0239117	0.470076	-0.0508679	0.959431	0.982528
ENSG00000289624																							ENSG00000289624	5.08735	-0.148514	0.18909	-0.785414	0.432211							ENSG00000289624	5.55631	-0.0589389	0.155182	-0.379806	0.704089	0.847332
ENSG00000289626																							ENSG00000289626	143.249	0.0340725	0.0698145	0.488043	0.62552	0.820205						ENSG00000289626	143.38	0.132581	0.0545779	2.4292	0.0151323	0.0711686
ENSG00000289627																							ENSG00000289627	12.4445	-0.317754	0.399911	-0.794563	0.426868	0.690157						ENSG00000289627	13.6163	0.0343107	0.31295	0.109636	0.912698	0.959922
ENSG00000289628																							ENSG00000289628	0.659057	-0.700917	0.602786	-1.16279	0.244913							ENSG00000289628	0.80881	-0.105399	0.451009	-0.233695	0.815221
ENSG00000289629																							ENSG00000289629	16.0542	-0.102565	0.102291	-1.00267	0.316019	0.593887						ENSG00000289629	16.6341	0.1038	0.0859058	1.2083	0.226933	0.446773
ENSG00000289630																							ENSG00000289630	0.0493726	-0.248599	2.54226	-0.0977866	0.922102							ENSG00000289630	0.0478478	0.351993	2.18487	0.161105	0.872011
ENSG00000289631																							ENSG00000289631	3.56588	0.171857	0.218337	0.787119	0.431212							ENSG00000289631	3.63535	-0.0356601	0.176526	-0.202011	0.839908	0.922987
ENSG00000289632																							ENSG00000289632	0.3207	0.434055	0.698726	0.621209	0.534462							ENSG00000289632	0.320948	-0.17085	0.577653	-0.295765	0.767409
ENSG00000289633																							ENSG00000289633	1.00855	-0.291357	0.358193	-0.813407	0.415985							ENSG00000289633	1.29851	-0.505293	0.266258	-1.89776	0.0577279	0.181897
ENSG00000289634																							ENSG00000289634	0.0394095	-0.201872	2.64417	-0.0763463	0.939144							ENSG00000289634	0.0561492	0.16163	1.70004	0.0950742	0.924256
ENSG00000289635																							ENSG00000289635	2.97772	-0.287523	0.250598	-1.14735	0.251237							ENSG00000289635	3.61715	-0.337008	0.189582	-1.77764	0.0754635	0.218572
ENSG00000289636																							ENSG00000289636	0.0353288	0.37077	2.91475	0.127205	0.898778							ENSG00000289636	0.024854	0.0277931	2.61434	0.010631	0.991518
ENSG00000289637																							ENSG00000289637	1.45515	-0.0738512	0.316023	-0.233689	0.815226							ENSG00000289637	1.46848	0.186716	0.274613	0.679926	0.496551	0.705152
ENSG00000289639																							ENSG00000289639	1.39216	0.29057	0.318732	0.911645	0.361956							ENSG00000289639	1.53243	-0.409274	0.251567	-1.6269	0.103758	0.269253
ENSG00000289640																							ENSG00000289640	1.1412	-0.0468969	0.355253	-0.13201	0.894977							ENSG00000289640	1.19387	0.0372952	0.296141	0.125937	0.899782	0.953414
ENSG00000289641																							ENSG00000289641	0.0310252	-0.11341	3.22287	-0.0351892	0.971929							ENSG00000289641	0.0486896	0.0851826	2.32999	0.0365593	0.970836
ENSG00000289642																							ENSG00000289642	0.305647	0.689684	0.606771	1.13665	0.255686							ENSG00000289642	0.336499	-0.602521	0.547008	-1.10148	0.270686
ENSG00000289643																							ENSG00000289643	0.0428208	-0.118397	2.60337	-0.0454784	0.963726							ENSG00000289643	0.0352087	0.299822	2.45641	0.122057	0.902854
ENSG00000289644																																			ENSG00000289644	0.00838765	0.0941918	2.9589	0.0318334	0.974605
ENSG00000289653																							ENSG00000289653	34.9318	0.163704	0.130655	1.25295	0.210224	0.484842						ENSG00000289653	38.8557	-0.328831	0.107502	-3.05884	0.00222198	0.0172858
ENSG00000289687																							ENSG00000289687	3.09274	-0.0538555	0.291793	-0.184567	0.853568							ENSG00000289687	3.25861	0.00887887	0.234248	0.0379037	0.969764	0.987083
ENSG00000289688																							ENSG00000289688	0.498739	-0.324889	0.616625	-0.526883	0.598275							ENSG00000289688	0.595562	-0.223559	0.520529	-0.429484	0.667571
ENSG00000289689		1	0.0284759	0.0397322	0.473562																		ENSG00000289689	32.4014	-0.187654	0.0871089	-2.15424	0.0312212	0.179735						ENSG00000289689	34.8441	0.0171598	0.0738688	0.232302	0.816304	0.910271
ENSG00000289691																							ENSG00000289691	15.3274	0.0573984	0.101821	0.563719	0.572945	0.789479						ENSG00000289691	17.0641	-0.261763	0.0782438	-3.34548	0.000821405	0.00817839
ENSG00000289698		1	0.000291331	0.0289792	0.991979																		ENSG00000289698	71.1723	0.0899627	0.0648405	1.38745	0.165306	0.428171						ENSG00000289698	77.7557	-0.224237	0.0529087	-4.23818	2.25335e-05	0.00049767
ENSG00000289702																							ENSG00000289702	1.01416	-0.26503	0.416291	-0.636646	0.524356							ENSG00000289702	1.14651	-0.129217	0.322449	-0.400736	0.688615	0.838229
ENSG00000289703																							ENSG00000289703	0.118803	0.0854275	1.18321	0.0721995	0.942443							ENSG00000289703	0.119563	0.0851065	0.900572	0.0945027	0.92471
ENSG00000289704																							ENSG00000289704	0.023346	-0.101727	2.70629	-0.037589	0.970015							ENSG00000289704	0.027808	0.181412	2.08689	0.0869296	0.930727
ENSG00000289707																							ENSG00000289707	17.1468	-1.7366	0.853813	-2.03394	0.0419577	0.209926						ENSG00000289707	24.2867	-0.301391	0.605349	-0.497879	0.618569	0.793959
ENSG00000289709																							ENSG00000289709	1.19868	0.504048	0.379926	1.3267	0.184607							ENSG00000289709	1.07964	0.151707	0.349388	0.434207	0.664138
ENSG00000289714																							ENSG00000289714	0.00235223	-0.0383317	3.22287	-0.0118937	0.99051							ENSG00000289714	0.00206621	0.177559	2.9589	0.0600085	0.952149
ENSG00000289715																							ENSG00000289715	0.0129401	-0.0015832	3.22287	-0.000491241	0.999608							ENSG00000289715	0.0161187	0.129237	2.9589	0.0436773	0.965162
ENSG00000289722		1	-0.00888144	0.0277593	0.74901																		ENSG00000289722	11.6822	0.152401	0.1622	0.939587	0.347429	0.619453						ENSG00000289722	11.5255	0.0908177	0.145214	0.625406	0.531705	0.732447
ENSG00000289723																							ENSG00000289723	0.695679	0.298179	0.413966	0.720299	0.471341							ENSG00000289723	0.827405	-0.641354	0.330061	-1.94314	0.0519998
ENSG00000289726																							ENSG00000289726	0.149278	0.27915	0.978432	0.285303	0.775412							ENSG00000289726	0.142037	0.0834907	0.789414	0.105763	0.91577
ENSG00000289727		1	-0.00926968	0.0222826	0.677406																		ENSG00000289727	84.3469	-0.0044152	0.0757149	-0.0583134	0.953499	0.981548						ENSG00000289727	87.8035	0.0126452	0.0602354	0.20993	0.833723	0.919507
ENSG00000289729		1	-0.00568684	0.0221646	0.797508																		ENSG00000289729	3.26012	-0.226217	0.350493	-0.645426	0.518651							ENSG00000289729	3.9056	-0.32269	0.270926	-1.19107	0.233628	0.4551
ENSG00000289730																							ENSG00000289730	0.153795	-0.0964907	0.851157	-0.113364	0.909742							ENSG00000289730	0.143504	0.296818	0.688915	0.430849	0.666578
ENSG00000289731																							ENSG00000289731	55.3399	-0.486503	0.187104	-2.60018	0.00931754	0.0908764						ENSG00000289731	59.1505	0.228658	0.151787	1.50644	0.131954	0.315298
ENSG00000289732																							ENSG00000289732	0.00641328	0.0334616	3.22287	0.0103825	0.991716
ENSG00000289734																							ENSG00000289734	0.0302682	0.0535405	3.00266	0.017831	0.985774							ENSG00000289734	0.0235846	0.164282	2.9589	0.0555212	0.955723
ENSG00000289735																							ENSG00000289735	0.0053956	-0.00827587	3.22287	-0.00256786	0.997951							ENSG00000289735	0.00445406	0.159638	2.9589	0.0539518	0.956974
ENSG00000289736																							ENSG00000289736	0.0133309	-0.085058	3.22287	-0.0263921	0.978945							ENSG00000289736	0.0158809	0.188444	2.85029	0.0661139	0.947287
ENSG00000289739																							ENSG00000289739	0.006385	-0.0500133	3.22287	-0.0155183	0.987619							ENSG00000289739	0.0104414	0.153398	2.9589	0.0518429	0.958654
ENSG00000289745																							ENSG00000289745	17.1023	-0.0978807	0.0932007	-1.05021	0.29362	0.573573						ENSG00000289745	17.2812	0.194694	0.0779961	2.4962	0.0125532	0.0621245
ENSG00000289747																							ENSG00000289747	71.5104	0.0477717	0.100674	0.474518	0.635131	0.824835						ENSG00000289747	81.4944	-0.333094	0.0791712	-4.20727	2.58479e-05	0.000555079
ENSG00000289748																							ENSG00000289748	25.6153	-0.0403868	0.0855309	-0.47219	0.636791	0.825804						ENSG00000289748	25.9381	0.143824	0.0750695	1.91588	0.0553799	0.176836
ENSG00000289752																							ENSG00000289752	0.241215	0.708351	0.898898	0.788021	0.430685							ENSG00000289752	0.193001	0.027425	0.93755	0.0292518	0.976664
ENSG00000289756		1	-0.0324073	0.0188716	0.0859338																		ENSG00000289756	22.5308	0.11187	0.103984	1.07584	0.281999	0.563486						ENSG00000289756	23.4527	-0.0742279	0.0857429	-0.865703	0.386653	0.614667
ENSG00000289757																							ENSG00000289757	0.600084	-0.283671	0.414402	-0.684531	0.49364							ENSG00000289757	0.554145	0.761021	0.369274	2.06086	0.0393166
ENSG00000289760																							ENSG00000289760	0.00975288	-0.031639	3.22287	-0.00981705	0.992167							ENSG00000289760	0.0139421	0.147158	2.92666	0.0502821	0.959898
ENSG00000289763																							ENSG00000289763	19.9995	0.172953	0.13184	1.31184	0.189573	0.459718						ENSG00000289763	22.3991	-0.355124	0.109887	-3.23171	0.00123052	0.011086
ENSG00000289766																							ENSG00000289766	0.016719	0.016791	3.22287	0.00520997	0.995843							ENSG00000289766	0.0190688	0.140918	2.9589	0.0476253	0.962015
ENSG00000289767																							ENSG00000289767	0.00216544	0.00340572	3.22287	0.00105674	0.999157
ENSG00000289788																							ENSG00000289788	0.00661321	-0.0500133	3.22287	-0.0155183	0.987619							ENSG00000289788	0.0159278	0.0461839	2.9589	0.0156085	0.987547
ENSG00000289809																							ENSG00000289809	15.9854	-0.0273508	0.117939	-0.231906	0.816611	0.920504						ENSG00000289809	17.0342	-0.0472185	0.0951448	-0.496281	0.619696	0.794571
ENSG00000289810		1	0.0504911	0.0301133	0.0936008																		ENSG00000289810	52.7482	0.0868634	0.183977	0.472144	0.636824	0.825804						ENSG00000289810	50.6584	0.254122	0.15324	1.65833	0.0972515	0.257885
ENSG00000289814																							ENSG00000289814	2.08623	-0.0444446	0.301643	-0.147342	0.882862							ENSG00000289814	2.19885	-0.0137198	0.239585	-0.0572651	0.954334	0.98001
ENSG00000289826																							ENSG00000289826	0.15806	-0.719541	1.10938	-0.648598	0.516599							ENSG00000289826	0.278026	-0.17055	0.708606	-0.240684	0.8098
ENSG00000289827																							ENSG00000289827	5.1925	0.328317	0.147615	2.22414	0.0261388							ENSG00000289827	4.87425	0.1431	0.124015	1.15389	0.248547	0.47311
ENSG00000289828																																			ENSG00000289828	0.00259601	0.147956	2.9589	0.0500038	0.960119
ENSG00000289829																							ENSG00000289829	0.684312	-0.0702936	0.54441	-0.129119	0.897264							ENSG00000289829	0.740536	-0.0451827	0.422477	-0.106947	0.914831
ENSG00000289830																							ENSG00000289830	0.00967926	0.0100984	3.22287	0.00313336	0.9975							ENSG00000289830	0.0110734	0.117555	2.9589	0.0397293	0.968309
ENSG00000289831																							ENSG00000289831	0.00482252	-0.0500133	3.22287	-0.0155183	0.987619							ENSG00000289831	0.00822153	0.153398	2.9589	0.0518429	0.958654
ENSG00000289832		2	-0.00547475	0.0230452	0.812218																		ENSG00000289832	212.605	-0.0940517	0.0845215	-1.11275	0.265814	0.547759						ENSG00000289832	219.916	0.0994271	0.0686773	1.44774	0.147689	0.338669
ENSG00000289833																							ENSG00000289833	0.0378887	-0.166829	3.22287	-0.0517642	0.958717							ENSG00000289833	0.0406701	0.234377	2.39766	0.0977523	0.922129
ENSG00000289834																							ENSG00000289834	0.0115495	-0.0733765	3.22287	-0.0227675	0.981836							ENSG00000289834	0.0124887	0.194683	2.9589	0.0657957	0.947541
ENSG00000289835																							ENSG00000289835	0.0534562	0.00182898	1.75808	0.00104033	0.99917							ENSG00000289835	0.0732423	0.0300805	1.43485	0.0209643	0.983274
ENSG00000289836																							ENSG00000289836	0.245065	-0.219451	0.758898	-0.28917	0.772451							ENSG00000289836	0.273389	0.121717	0.575611	0.211458	0.83253
ENSG00000289837																							ENSG00000289837	0.446434	0.333545	0.576415	0.578655	0.562822							ENSG00000289837	0.497745	-0.380706	0.434429	-0.876336	0.380847
ENSG00000289838																							ENSG00000289838	11.8634	0.358043	0.138992	2.576	0.00999517	0.0949623						ENSG00000289838	10.3323	0.419966	0.132144	3.1781	0.00148241	0.0127675
ENSG00000289839																							ENSG00000289839	1.80322	-0.139027	0.344564	-0.403486	0.686591							ENSG00000289839	2.00974	-0.131847	0.275023	-0.479404	0.631651	0.802712
ENSG00000289840																							ENSG00000289840	2.53894	0.22813	0.220109	1.03644	0.299996							ENSG00000289840	2.62876	-0.133241	0.176122	-0.756528	0.449333	0.66789
ENSG00000289841																							ENSG00000289841	2.24748	-0.213151	0.262063	-0.813358	0.416013							ENSG00000289841	2.45371	-0.0106352	0.205016	-0.0518748	0.958628	0.982049
ENSG00000289842																							ENSG00000289842	0.183242	0.41723	0.988969	0.421884	0.67311							ENSG00000289842	0.144453	0.218296	0.95655	0.228211	0.819482
ENSG00000289843																							ENSG00000289843	21.2818	0.0464598	0.148408	0.313054	0.75424	0.889933						ENSG00000289843	22.9851	-0.150244	0.126719	-1.18565	0.235762	0.457374
ENSG00000289844																							ENSG00000289844	0.00602265	-0.0500133	3.22287	-0.0155183	0.987619							ENSG00000289844	0.00906525	0.153398	2.9589	0.0518429	0.958654
ENSG00000289845																							ENSG00000289845	0.013394	-0.0967396	3.22287	-0.0300167	0.976054							ENSG00000289845	0.0189388	0.164282	2.9589	0.0555212	0.955723
ENSG00000289846																							ENSG00000289846	0.0135982	0.0401542	3.22287	0.0124592	0.990059							ENSG00000289846	0.0118527	0.153398	2.9589	0.0518429	0.958654
ENSG00000289847		1	0.0347068	0.0275886	0.208387																		ENSG00000289847	14.3818	0.156905	0.109567	1.43204	0.152131	0.412286						ENSG00000289847	14.3341	0.0615163	0.0906292	0.678769	0.497284	0.705629
ENSG00000289848																							ENSG00000289848	0.139673	0.180585	1.20582	0.149762	0.880953							ENSG00000289848	0.124336	0.0737759	1.10457	0.0667917	0.946748
ENSG00000289849																							ENSG00000289849	1.37641	-0.497305	0.339015	-1.46691	0.1424							ENSG00000289849	1.47233	0.223305	0.25459	0.877117	0.380423	0.60881
ENSG00000289850																							ENSG00000289850	1.85822	-0.025023	0.279271	-0.089601	0.928604							ENSG00000289850	2.0267	-0.12573	0.239238	-0.525542	0.599206	0.781239
ENSG00000289851																							ENSG00000289851	0.0558603	0.0969849	2.18221	0.0444434	0.964551							ENSG00000289851	0.0329893	0.211015	2.16483	0.0974744	0.92235
ENSG00000289852																							ENSG00000289852	1.10212	0.254771	0.453319	0.562012	0.574108							ENSG00000289852	1.17634	-0.25719	0.380353	-0.676189	0.498921	0.70667
ENSG00000289853																							ENSG00000289853	0.00737427	0.0635174	3.22287	0.0197084	0.984276
ENSG00000289854																							ENSG00000289854	0.456769	-0.0374917	0.565576	-0.0662895	0.947147							ENSG00000289854	0.495475	-0.0591795	0.465372	-0.127166	0.898809
ENSG00000289855		1	0.0195422	0.0189145	0.301515																		ENSG00000289855	9.40943	0.16978	0.13942	1.21776	0.223315	0.503						ENSG00000289855	9.2604	0.0858014	0.114307	0.750622	0.45288	0.67008
ENSG00000289856																							ENSG00000289856	0.332083	0.127488	0.656646	0.19415	0.846058							ENSG00000289856	0.35995	-0.22531	0.565616	-0.398345	0.690376
ENSG00000289857		1	0.00122487	0.0145918	0.933102																		ENSG00000289857	281.745	-0.151852	0.0994424	-1.52704	0.126752	0.376076						ENSG00000289857	293.999	0.106674	0.0815627	1.30788	0.190914	0.399098
ENSG00000289858																							ENSG00000289858	79.1396	0.00240621	0.0515841	0.0466462	0.962795	0.985374						ENSG00000289858	80.3591	0.101497	0.0466829	2.17419	0.0296912	0.114457
ENSG00000289859																							ENSG00000289859	0.00642207	-0.0500133	3.22287	-0.0155183	0.987619							ENSG00000289859	0.0056368	0.189241	2.9589	0.0639565	0.949005
ENSG00000289860																							ENSG00000289860	0.0327153	-0.136771	2.2274	-0.0614037	0.951038							ENSG00000289860	0.0431074	0.126585	1.66843	0.0758707	0.939522
ENSG00000289861																							ENSG00000289861	0.0124384	-0.0733765	3.22287	-0.0227675	0.981836							ENSG00000289861	0.0109059	0.212604	2.9589	0.0718525	0.942719
ENSG00000289862																							ENSG00000289862	0.436543	0.778564	0.552326	1.40961	0.158655							ENSG00000289862	0.377211	0.084115	0.509544	0.165079	0.868882
ENSG00000289863																							ENSG00000289863	0.637394	0.0677527	0.648818	0.104425	0.916832							ENSG00000289863	1.56833	-2.15415	0.485903	-4.43329	9.28045e-06	0.000242133
ENSG00000289864																							ENSG00000289864	0.0138773	0.153685	3.22287	0.0476858	0.961967							ENSG00000289864	0.00780799	0.112113	2.9589	0.0378902	0.969775
ENSG00000289865																							ENSG00000289865	0.391927	-0.682462	0.619617	-1.10143	0.270711							ENSG00000289865	0.555826	-0.521123	0.494436	-1.05398	0.291894
ENSG00000289866																							ENSG00000289866	0.431441	-0.665519	0.557758	-1.1932	0.232789							ENSG00000289866	0.544458	-0.113461	0.417687	-0.27164	0.785898
ENSG00000289867																							ENSG00000289867	1.50843	-0.630046	0.351412	-1.7929	0.0729887							ENSG00000289867	1.76822	-0.0449858	0.276025	-0.162978	0.870536	0.93867
ENSG00000289868																							ENSG00000289868	6.51123	0.195599	0.13173	1.48485	0.137584	0.391526						ENSG00000289868	6.26454	0.154985	0.106707	1.45244	0.146379	0.336718
ENSG00000289869																							ENSG00000289869	0.0465431	0.162084	2.56507	0.063189	0.949616							ENSG00000289869	0.0592336	-0.0760863	1.99232	-0.0381898	0.969536
ENSG00000289870																							ENSG00000289870	0.25138	-0.150238	0.982227	-0.152956	0.878433							ENSG00000289870	0.356788	-0.511555	0.707684	-0.722858	0.469767
ENSG00000289871																							ENSG00000289871	0.121385	0.0503821	1.32402	0.0380523	0.969646							ENSG00000289871	0.12968	0.125847	1.00786	0.124867	0.900629
ENSG00000289872																							ENSG00000289872	2.44554	-0.227453	0.259162	-0.877646	0.380136							ENSG00000289872	2.60318	0.0825035	0.20913	0.394508	0.693206	0.841341
ENSG00000289873																							ENSG00000289873	1.00576	0.205477	0.342524	0.599891	0.548579							ENSG00000289873	1.00369	-0.00148553	0.300083	-0.00495039	0.99605
ENSG00000289874																							ENSG00000289874	1.81957	0.225585	0.310279	0.727038	0.467203							ENSG00000289874	1.92889	-0.212383	0.245143	-0.866367	0.386289	0.614474
ENSG00000289875																							ENSG00000289875	1.05853	-0.187986	0.461362	-0.407459	0.683671							ENSG00000289875	1.27544	-0.356835	0.407637	-0.875373	0.381371	0.609861
ENSG00000289876																							ENSG00000289876	1.45031	-0.145755	0.341926	-0.426277	0.669906							ENSG00000289876	1.53532	0.0601767	0.277858	0.216573	0.828541	0.916569
ENSG00000289877																							ENSG00000289877	0.0277338	0.0118051	2.44292	0.00483237	0.996144							ENSG00000289877	0.0261158	0.140128	1.98166	0.0707127	0.943626
ENSG00000289878																							ENSG00000289878	3.96887	0.0709058	0.18099	0.391767	0.69523							ENSG00000289878	3.98923	0.0839434	0.154186	0.544431	0.586145	0.772005
ENSG00000289879																																			ENSG00000289879	0.0045499	0.130035	2.9589	0.043947	0.964947
ENSG00000289880																							ENSG00000289880	0.227789	0.260334	0.631563	0.412207	0.680188							ENSG00000289880	0.194169	0.231109	0.558929	0.413486	0.67925
ENSG00000289881		1	0.0238522	0.0268409	0.374191																		ENSG00000289881	4.39179	0.274888	0.194102	1.41621	0.156715							ENSG00000289881	4.69688	-0.286943	0.161643	-1.77517	0.0758703	0.219317
ENSG00000289882																							ENSG00000289882	0.0488892	-0.190191	2.54036	-0.0748677	0.94032							ENSG00000289882	0.0573799	0.239822	1.88275	0.127379	0.898641
ENSG00000289884																							ENSG00000289884	3.45717	0.489194	0.254353	1.92329	0.0544439							ENSG00000289884	3.05064	0.244238	0.230004	1.06189	0.288287	0.518081
ENSG00000289885																							ENSG00000289885	0.396116	0.462791	0.58194	0.795255	0.426465							ENSG00000289885	0.429441	-0.419258	0.515155	-0.813848	0.415732
ENSG00000289886		1	-0.0333123	0.0386952	0.389298																		ENSG00000289886	37.8259	0.150494	0.095626	1.57377	0.11554	0.358666						ENSG00000289886	38.2229	0.00633951	0.081137	0.0781334	0.937722	0.971756
ENSG00000289887																							ENSG00000289887	0.00681246	-0.0616949	3.22287	-0.0191429	0.984727							ENSG00000289887	0.0258009	0.0575039	2.9589	0.0194342	0.984495
ENSG00000289888																							ENSG00000289888	0.190161	-0.451604	0.980358	-0.460652	0.645048							ENSG00000289888	0.245557	0.116523	0.641369	0.181679	0.855835
ENSG00000289889																							ENSG00000289889	0.0170989	-0.0967396	3.22287	-0.0300167	0.976054							ENSG00000289889	0.0150095	0.235967	2.9589	0.0797484	0.936437
ENSG00000289890																							ENSG00000289890	14.3031	-0.108077	0.10807	-1.00006	0.31728	0.594982						ENSG00000289890	14.2518	0.265816	0.0855275	3.10796	0.00188386	0.0153342
ENSG00000289891																							ENSG00000289891	34.3025	0.134273	0.0840792	1.59699	0.110269	0.349929						ENSG00000289891	32.9988	0.210343	0.0722006	2.91331	0.00357624	0.0247046
ENSG00000289892		1	-0.00964326	0.0349105	0.782373																		ENSG00000289892	29.3997	0.0028903	0.115751	0.02497	0.980079	0.991327						ENSG00000289892	31.244	-0.068241	0.10019	-0.681119	0.495796	0.704767
ENSG00000289893																							ENSG00000289893	0.00732688	0.02178	3.22287	0.00675795	0.994608							ENSG00000289893	0.0228242	-0.00192469	2.88001	-0.000668294	0.999467
ENSG00000289894																							ENSG00000289894	0.0517383	-0.100021	1.96197	-0.0509799	0.959342							ENSG00000289894	0.0571261	0.221903	1.46743	0.151219	0.879803
ENSG00000289895																							ENSG00000289895	0.201902	0.0612808	0.794642	0.0771174	0.93853							ENSG00000289895	0.279334	-0.418762	0.498673	-0.839753	0.401047
ENSG00000289896																							ENSG00000289896	0.105162	0.250674	1.63791	0.153045	0.878362							ENSG00000289896	0.157779	-0.47846	0.923291	-0.518212	0.60431
ENSG00000289897		1	-0.0195095	0.0312433	0.532339																		ENSG00000289897	6.3371	0.0979166	0.176764	0.55394	0.57962	0.794012						ENSG00000289897	6.13786	0.217107	0.14436	1.50392	0.132601	0.316354
ENSG00000289898																							ENSG00000289898	0.0333323	-0.0833526	2.72606	-0.0305762	0.975608							ENSG00000289898	0.0297788	0.228934	2.53057	0.0904672	0.927916
ENSG00000289899																							ENSG00000289899	0.0101708	-0.0733765	3.22287	-0.0227675	0.981836							ENSG00000289899	0.0105682	0.194683	2.9589	0.0657957	0.947541
ENSG00000289900																							ENSG00000289900	0.14632	-0.0798202	1.21381	-0.0657603	0.947569							ENSG00000289900	0.139649	0.222348	1.07336	0.207151	0.835892
ENSG00000289901																							ENSG00000289901	185.341	-0.264482	0.209367	-1.26324	0.206502	0.480277						ENSG00000289901	174.555	0.632883	0.184194	3.43595	0.000590481	0.00630019
ENSG00000289902																							ENSG00000289902	0.0814422	-0.288632	1.67495	-0.172323	0.863184							ENSG00000289902	0.085012	0.350402	1.41462	0.247701	0.804366
ENSG00000289903																							ENSG00000289903	14.8464	0.229272	0.111224	2.06135	0.0392698	0.202885						ENSG00000289903	14.8416	-0.0181251	0.100923	-0.179593	0.857472	0.932306
ENSG00000289904																							ENSG00000289904	0.128598	0.0136336	1.17492	0.0116038	0.990742							ENSG00000289904	0.140677	0.0304127	0.805524	0.0377551	0.969883
ENSG00000289905																							ENSG00000289905	0.0399981	-0.201871	2.159	-0.0935024	0.925504							ENSG00000289905	0.0566145	0.179664	1.4718	0.122071	0.902843
ENSG00000289907		1	0.0252527	0.034663	0.466296																		ENSG00000289907	4.54877	0.240535	0.198385	1.21247	0.225334							ENSG00000289907	4.7458	-0.181356	0.173046	-1.04802	0.29463	0.52447
ENSG00000289908																							ENSG00000289908	0.359366	0.274297	0.670381	0.409166	0.682418							ENSG00000289908	0.456572	-0.650916	0.498922	-1.30465	0.192014
ENSG00000289909																							ENSG00000289909	2.50764	-0.0177826	0.23883	-0.0744572	0.940647							ENSG00000289909	2.63318	0.00775596	0.202708	0.0382617	0.969479	0.986962
ENSG00000289910																							ENSG00000289910	0.424555	0.338333	0.63226	0.535117	0.592569							ENSG00000289910	0.389064	0.186471	0.509419	0.366046	0.714331
ENSG00000289911																							ENSG00000289911	52.9278	0.422019	0.0687213	6.14102	8.19932e-10	1.89609e-06						ENSG00000289911	50.7554	-0.0216449	0.0606376	-0.356955	0.721126	0.857385
ENSG00000289912																							ENSG00000289912	2.89848	-0.375827	0.231341	-1.62456	0.104257							ENSG00000289912	3.35155	-0.124197	0.181283	-0.685102	0.49328	0.70297
ENSG00000289913																							ENSG00000289913	3.69076	-0.086194	0.220828	-0.390321	0.696299							ENSG00000289913	3.76861	0.153556	0.189969	0.808323	0.418905	0.643001
ENSG00000289914																							ENSG00000289914	0.245626	-0.0231581	0.828695	-0.0279453	0.977706							ENSG00000289914	0.294074	-0.261493	0.652182	-0.40095	0.688457
ENSG00000289915																							ENSG00000289915	0.0792823	-0.0682616	1.9613	-0.0348042	0.972236							ENSG00000289915	0.111222	-0.0981584	1.1933	-0.0822581	0.934441
ENSG00000289916																							ENSG00000289916	0.159171	-0.00802636	1.24738	-0.00643459	0.994866							ENSG00000289916	0.179708	0.0219955	0.969392	0.02269	0.981898
ENSG00000289917																							ENSG00000289917	0.220686	-0.260656	0.916089	-0.284531	0.776003							ENSG00000289917	0.197191	0.406906	0.723527	0.562392	0.573849
ENSG00000289918																							ENSG00000289918	0.563309	-0.00148635	0.492441	-0.00301833	0.997592							ENSG00000289918	0.620129	-0.0845863	0.383906	-0.220331	0.825614
ENSG00000289920																							ENSG00000289920	0.0155658	0.0585285	3.22287	0.0181604	0.985511							ENSG00000289920	0.0276505	0.0214431	2.3839	0.00899495	0.992823
ENSG00000289921																							ENSG00000289921	0.0738153	-0.00814913	1.78179	-0.00457358	0.996351							ENSG00000289921	0.0724464	0.118199	1.57884	0.0748643	0.940323
ENSG00000289922																							ENSG00000289922	0.00392317	0.0334616	3.22287	0.0103825	0.991716							ENSG00000289922	0.00592297	0.130035	2.9589	0.043947	0.964947
ENSG00000289923																							ENSG00000289923	0.47195	0.0130222	0.49123	0.0265093	0.978851							ENSG00000289923	0.511022	-0.101884	0.371469	-0.274272	0.783875
ENSG00000289924																							ENSG00000289924	1.75663	-0.0136201	0.340159	-0.0400403	0.968061							ENSG00000289924	2.12381	-0.472193	0.236413	-1.99732	0.0457906	0.155291
ENSG00000289925																							ENSG00000289925	0.0103109	-0.0733765	3.22287	-0.0227675	0.981836							ENSG00000289925	0.0222555	0.105075	2.9589	0.0355117	0.971672
ENSG00000289926		1	-0.0245095	0.0359136	0.494949																		ENSG00000289926	12.4866	-0.110553	0.161226	-0.685705	0.492899	0.738698						ENSG00000289926	13.8275	-0.135346	0.128861	-1.05032	0.29357	0.523726
ENSG00000289927																							ENSG00000289927	0.100169	0.00694074	1.28798	0.00538886	0.9957							ENSG00000289927	0.101649	0.169262	1.08615	0.155837	0.876162
ENSG00000289928																							ENSG00000289928	0.0344125	-0.113408	2.707	-0.0418945	0.966583							ENSG00000289928	0.0704243	-0.0410343	1.65609	-0.0247778	0.980232
ENSG00000289929		1	-0.00956306	0.0267359	0.720578																		ENSG00000289929	18.0489	-0.0168269	0.123699	-0.136031	0.891797	0.955069						ENSG00000289929	17.864	0.212488	0.101152	2.10068	0.0356688	0.130169
ENSG00000289930																							ENSG00000289930	0.604232	-0.609221	0.512084	-1.18969	0.234168							ENSG00000289930	0.694027	0.0361507	0.413518	0.0874224	0.930336
ENSG00000289931																							ENSG00000289931	6.39481	0.000278612	0.138221	0.0020157	0.998392	0.999083						ENSG00000289931	6.52186	0.092773	0.116488	0.796416	0.42579	0.648568
ENSG00000289932																							ENSG00000289932	1.43869	0.0914579	0.346643	0.263839	0.791904							ENSG00000289932	1.55471	-0.178896	0.301052	-0.594236	0.552355	0.747377
ENSG00000289933																							ENSG00000289933	0.368184	0.0338409	0.630286	0.0536914	0.957181							ENSG00000289933	0.355321	0.240465	0.575721	0.417677	0.676184
ENSG00000289934																							ENSG00000289934	0.00467564	0.0334616	3.22287	0.0103825	0.991716							ENSG00000289934	0.0123841	0.0583489	2.9589	0.0197198	0.984267
ENSG00000289935																							ENSG00000289935	6.02503	-0.105424	0.168042	-0.627364	0.530421	0.762336						ENSG00000289935	6.63281	-0.113033	0.137749	-0.82057	0.411891	0.636567
ENSG00000289936																							ENSG00000289936	0.0185738	-0.120103	3.22287	-0.0372658	0.970273							ENSG00000289936	0.0244527	0.151802	2.9589	0.0513036	0.959084
ENSG00000289937		1	-0.00477441	0.0187058	0.79854																		ENSG00000289937	67.2398	0.0346768	0.120158	0.288594	0.772892	0.898909						ENSG00000289937	70.1168	-0.0227435	0.0999923	-0.227453	0.820072	0.912393
ENSG00000289938																							ENSG00000289938	0.494849	0.173526	0.579699	0.299337	0.764683							ENSG00000289938	0.516841	-0.142958	0.493785	-0.289515	0.772187
ENSG00000289939																							ENSG00000289939	1.4063	-0.383485	0.374462	-1.02409	0.305791							ENSG00000289939	1.67165	-0.219132	0.285384	-0.767852	0.442575	0.663524
ENSG00000289940		1	-0.0193339	0.0308145	0.530378																		ENSG00000289940	5.18052	0.535887	0.223207	2.40085	0.0163569							ENSG00000289940	4.87355	-0.0495144	0.190554	-0.259844	0.794984	0.899101
ENSG00000289942																							ENSG00000289942	5.36315	-0.120459	0.349282	-0.344875	0.730188							ENSG00000289942	6.24655	-0.29545	0.310848	-0.950465	0.341876	0.572988
ENSG00000289943																							ENSG00000289943	43.7844	0.0662869	0.0740644	0.894991	0.370792	0.640613						ENSG00000289943	45.3383	-0.0189794	0.0627477	-0.302472	0.762292	0.881557
ENSG00000289944																							ENSG00000289944	0.00615763	-0.0500133	3.22287	-0.0155183	0.987619							ENSG00000289944	0.0192989	0.0817122	2.9589	0.0276158	0.977969
ENSG00000289945																							ENSG00000289945	0.939651	0.215648	0.412444	0.522855	0.601075							ENSG00000289945	0.790959	0.713983	0.390761	1.82716	0.0676759
ENSG00000289946																							ENSG00000289946	0.275701	-0.353981	0.72889	-0.485643	0.62722							ENSG00000289946	0.317005	0.0520452	0.608814	0.0854863	0.931875
ENSG00000289947																							ENSG00000289947	0.0588958	0.00852148	1.83023	0.00465596	0.996285							ENSG00000289947	0.0579256	0.107535	1.61456	0.0666034	0.946897
ENSG00000289948																							ENSG00000289948	2.28886	0.0545983	0.471454	0.115808	0.907805							ENSG00000289948	2.7154	-0.452968	0.343531	-1.31857	0.187314	0.394294
ENSG00000289949																							ENSG00000289949	0.571174	-0.165521	0.50135	-0.330151	0.741286							ENSG00000289949	0.561827	0.41005	0.389141	1.05373	0.292005
ENSG00000289950																							ENSG00000289950	0.00566457	-0.0500133	3.22287	-0.0155183	0.987619							ENSG00000289950	0.00497471	0.189241	2.9589	0.0639565	0.949005
ENSG00000289951																							ENSG00000289951	0.0727769	-0.0916239	1.36542	-0.0671032	0.9465							ENSG00000289951	0.0572623	0.339518	1.54008	0.220455	0.825517
ENSG00000289952																							ENSG00000289952	87.8316	0.165553	0.0614056	2.69606	0.00701651	0.0774126						ENSG00000289952	86.9771	0.0737997	0.0488827	1.50973	0.131112	0.313797
ENSG00000289953																																			ENSG00000289953	0.00375954	0.130035	2.9589	0.043947	0.964947
ENSG00000289954																							ENSG00000289954	0.0128727	-0.085058	3.22287	-0.0263921	0.978945							ENSG00000289954	0.0281697	0.080869	2.7631	0.0292674	0.976651
ENSG00000289955																							ENSG00000289955	0.256955	-0.216624	0.926443	-0.233823	0.815122							ENSG00000289955	0.341833	-0.440685	0.705977	-0.62422	0.532483
ENSG00000289956																							ENSG00000289956	4.03824	-0.026806	0.20756	-0.129148	0.897241							ENSG00000289956	3.91082	0.304005	0.172855	1.75873	0.0786241	0.224641
ENSG00000289957																							ENSG00000289957	1.59489	-0.0330195	0.385096	-0.0857436	0.93167							ENSG00000289957	1.85784	-0.364959	0.302927	-1.20478	0.228289	0.448511
ENSG00000289958																							ENSG00000289958	0.136798	0.0203265	0.970193	0.020951	0.983285							ENSG00000289958	0.186437	-0.30627	0.758687	-0.403684	0.686445
ENSG00000289959																							ENSG00000289959	0.344415	-0.365686	0.752743	-0.485805	0.627106							ENSG00000289959	0.384104	0.377072	0.615475	0.612653	0.540106
ENSG00000289960																							ENSG00000289960	15.3214	0.0393835	0.101738	0.387106	0.698678	0.861462						ENSG00000289960	15.3846	0.125507	0.0861248	1.45726	0.145043	0.334653
ENSG00000289961																							ENSG00000289961	0.108062	-0.0414896	1.18437	-0.0350309	0.972055							ENSG00000289961	0.0939773	0.214692	1.08716	0.19748	0.843452
ENSG00000289962																							ENSG00000289962	0.238826	0.30328	0.862709	0.351544	0.72518							ENSG00000289962	0.214493	0.16579	0.710853	0.233227	0.815585
ENSG00000289963																							ENSG00000289963	4.1259	-0.161965	0.222074	-0.729331	0.465799							ENSG00000289963	4.3976	0.0412071	0.179227	0.229916	0.818157	0.911472
ENSG00000289964																							ENSG00000289964	0.703997	-0.108913	0.55752	-0.195352	0.845117							ENSG00000289964	0.730589	0.110927	0.437683	0.253441	0.799928
ENSG00000289965																							ENSG00000289965	0.719143	-1.25049	0.529175	-2.36309	0.0181234							ENSG00000289965	0.839134	0.2612	0.42485	0.614805	0.538683
ENSG00000289966																							ENSG00000289966	0.1131	-0.26685	1.37538	-0.194019	0.846161							ENSG00000289966	0.131604	0.22666	1.03807	0.218348	0.827158
ENSG00000289967																							ENSG00000289967	0.0929442	0.147116	2.91332	0.0504977	0.959726							ENSG00000289967	0.0472351	0.352786	2.70905	0.130225	0.896388
ENSG00000289968																							ENSG00000289968	1.80262	-0.427389	0.274779	-1.55539	0.119853							ENSG00000289968	2.1597	-0.205437	0.214365	-0.95835	0.337886	0.569162
ENSG00000289969																							ENSG00000289969	0.109377	0.173892	1.18727	0.146463	0.883556							ENSG00000289969	0.106003	0.0762251	0.926504	0.0822718	0.934431
ENSG00000289970																							ENSG00000289970	21.3563	-0.122729	0.123494	-0.993803	0.320319	0.59714						ENSG00000289970	21.2261	0.274335	0.104755	2.61882	0.00882351	0.0482556
ENSG00000289971																							ENSG00000289971	13.5654	0.190823	0.107791	1.77031	0.0766759	0.290249						ENSG00000289971	13.1814	0.126406	0.0902922	1.39997	0.161522	0.359466
ENSG00000289972																							ENSG00000289972	19.7538	-0.0813169	0.0806617	-1.00812	0.313395	0.591702						ENSG00000289972	21.1505	-0.0398004	0.0663472	-0.59988	0.548586	0.744744
ENSG00000289973																							ENSG00000289973	0.116532	-0.0164227	1.31892	-0.0124516	0.990065							ENSG00000289973	0.0968678	0.268667	1.20586	0.222801	0.82369
ENSG00000289974																							ENSG00000289974	0.287729	-0.513209	0.701663	-0.731418	0.464524							ENSG00000289974	0.303335	0.307538	0.593332	0.518324	0.604233
ENSG00000289975																							ENSG00000289975	28.3455	-0.249476	0.0847732	-2.94287	0.0032519	0.0490797						ENSG00000289975	32.2832	-0.146293	0.0658842	-2.22046	0.0263874	0.105593
ENSG00000289976																							ENSG00000289976	0.112049	-0.208441	1.55529	-0.134021	0.893386							ENSG00000289976	0.147223	-0.0120537	1.06838	-0.0112822	0.990998
ENSG00000289977																							ENSG00000289977	1.55707	-0.159205	0.276379	-0.576038	0.564589							ENSG00000289977	1.76991	-0.194371	0.215851	-0.900488	0.367861	0.59707
ENSG00000289978																							ENSG00000289978	196.813	0.198495	0.0575742	3.44763	0.000565528	0.0173948						ENSG00000289978	190.019	0.142304	0.0444061	3.20461	0.00135245	0.0119067
ENSG00000289979																							ENSG00000289979	11.4604	-0.0688283	0.104467	-0.658852	0.509991	0.75055						ENSG00000289979	11.65	0.142384	0.0899933	1.58216	0.113613	0.286344
ENSG00000289980																							ENSG00000289980	0.11556	0.0787349	1.14599	0.0687049	0.945225							ENSG00000289980	0.144999	-0.0407218	0.920392	-0.044244	0.96471
ENSG00000289981																							ENSG00000289981	2.36376	-0.103032	0.26594	-0.387424	0.698443							ENSG00000289981	2.48407	0.061327	0.219455	0.279451	0.779898	0.891055
ENSG00000289982																							ENSG00000289982	1.0816	0.46383	0.389299	1.19145	0.233478							ENSG00000289982	1.00092	0.0839734	0.321427	0.261252	0.793898
ENSG00000289983		2	-0.0232223	0.0439961	0.59762																		ENSG00000289983	233.686	-0.142372	0.10805	-1.31765	0.18762	0.457242						ENSG00000289983	246.531	0.0580158	0.0876597	0.66183	0.50808	0.71413
ENSG00000289984																							ENSG00000289984	8.45217	-0.0597316	0.134686	-0.443488	0.657413	0.837942						ENSG00000289984	8.69321	0.0984069	0.107701	0.913708	0.36087	0.590822
ENSG00000289985																							ENSG00000289985	4.4568	-0.360284	0.196581	-1.83275	0.0668398							ENSG00000289985	5.01746	-0.0431714	0.154207	-0.279958	0.77951	0.890938
ENSG00000289986																							ENSG00000289986	5.62213	-0.318432	0.20196	-1.57671	0.114862							ENSG00000289986	6.08487	0.0761726	0.168641	0.451685	0.651496	0.81497
ENSG00000289987																							ENSG00000289987	1.63352	-0.42004	0.298207	-1.40855	0.158967							ENSG00000289987	1.80141	0.0825799	0.233733	0.353309	0.723857	0.859326
ENSG00000289988																							ENSG00000289988	0.483324	0.106051	0.595908	0.177965	0.858751							ENSG00000289988	0.464928	0.171204	0.468571	0.365376	0.714831
ENSG00000289989																							ENSG00000289989	0.791851	0.489776	0.43396	1.12862	0.259058							ENSG00000289989	0.83005	-0.376492	0.3705	-1.01617	0.309547
ENSG00000289990																							ENSG00000289990	0.246855	0.109638	0.798858	0.137244	0.890838							ENSG00000289990	0.214791	0.386515	0.786006	0.491745	0.6229
ENSG00000289991																							ENSG00000289991	0.129377	-0.579723	1.22389	-0.473673	0.635733							ENSG00000289991	0.186384	0.262981	0.850977	0.309034	0.757296
ENSG00000289992																							ENSG00000289992	0.324775	1.06563	0.790909	1.34734	0.17787							ENSG00000289992	0.263049	-0.139554	0.762073	-0.183124	0.854701
ENSG00000289993																							ENSG00000289993	0.487196	0.00122867	0.515682	0.0023826	0.998099							ENSG00000289993	0.489407	0.0616375	0.403356	0.152812	0.878547
ENSG00000289994																							ENSG00000289994	2.16396	0.28984	0.255067	1.13633	0.255818							ENSG00000289994	2.0723	0.0960202	0.229043	0.419224	0.675053	0.830276
ENSG00000289995																							ENSG00000289995	0.914139	0.275632	0.51447	0.53576	0.592125							ENSG00000289995	1.19807	-0.872535	0.374761	-2.32824	0.0198993	0.0865053
ENSG00000289996																																			ENSG00000289996	0.00523853	0.130035	2.9589	0.043947	0.964947
ENSG00000289997																							ENSG00000289997	6.22764	0.0316466	0.143694	0.220236	0.825688	0.925493						ENSG00000289997	7.06269	-0.294515	0.11396	-2.58438	0.00975532	0.0519105
ENSG00000289998																							ENSG00000289998	0.141075	-0.18167	1.02888	-0.17657	0.859846							ENSG00000289998	0.220164	-0.297892	0.68236	-0.436561	0.66243
ENSG00000289999																							ENSG00000289999	0.0491174	-0.0515905	1.77983	-0.0289862	0.976876							ENSG00000289999	0.0669308	0.0895112	1.28211	0.0698156	0.94434
ENSG00000290000																							ENSG00000290000	0.00945281	-0.0199575	3.22287	-0.00619246	0.995059							ENSG00000290000	0.0171931	0.0996336	2.9589	0.0336726	0.973138
ENSG00000290001																							ENSG00000290001	0.0322609	-0.0349225	2.74611	-0.0127171	0.989854							ENSG00000290001	0.0309982	0.222695	2.34028	0.0951575	0.92419
ENSG00000290002																							ENSG00000290002	3.48343	-0.576119	0.243956	-2.36157	0.0181978							ENSG00000290002	3.93129	0.0824758	0.202094	0.408107	0.683195	0.83513
ENSG00000290003		1	0.0288309	0.0356038	0.418072																		ENSG00000290003	15.4412	0.244813	0.151577	1.61511	0.106287	0.342658						ENSG00000290003	15.7772	-0.104982	0.120046	-0.87451	0.381841	0.610246
ENSG00000290004																																			ENSG00000290004	0.00404796	0.130035	2.9589	0.043947	0.964947
ENSG00000290005																							ENSG00000290005	0.0193467	-0.0132648	3.22287	-0.00411584	0.996716							ENSG00000290005	0.0176128	0.176761	2.9589	0.0597389	0.952364
ENSG00000290006																							ENSG00000290006	0.0861626	-0.119977	1.59674	-0.0751387	0.940104							ENSG00000290006	0.0952487	0.181946	1.35278	0.134497	0.893009
ENSG00000290007		1	0.0175609	0.034323	0.608904																		ENSG00000290007	6014.75	0.111778	0.091018	1.22809	0.219414	0.496765						ENSG00000290007	5953.03	0.114338	0.0699595	1.63434	0.102188	0.266401
ENSG00000290008																							ENSG00000290008	1.35751	0.300326	0.277133	1.08369	0.278504							ENSG00000290008	1.4089	-0.1958	0.221535	-0.883833	0.376786	0.605267
ENSG00000290009																							ENSG00000290009	0.299521	0.0582013	0.745464	0.0780739	0.937769							ENSG00000290009	0.367111	-0.414848	0.552506	-0.750847	0.452745
ENSG00000290010																							ENSG00000290010	0.5144	-0.152788	0.631532	-0.241933	0.808832							ENSG00000290010	0.510648	0.222438	0.486261	0.457446	0.647351
ENSG00000290012																																			ENSG00000290012	0.00485839	0.130035	2.9589	0.043947	0.964947
ENSG00000290013																							ENSG00000290013	1.57321	-0.56292	0.412288	-1.36535	0.172142							ENSG00000290013	2.67411	-1.15077	0.336223	-3.42263	0.000620177	0.00656567
ENSG00000290014																							ENSG00000290014	5.76107	-0.149052	0.156163	-0.954466	0.339848							ENSG00000290014	5.98783	0.0977178	0.126171	0.774489	0.438641	0.659884
ENSG00000290015																							ENSG00000290015	26.4775	0.185403	0.0835371	2.21941	0.026459	0.163469						ENSG00000290015	26.0371	0.0846692	0.0710659	1.19142	0.233489	0.45498
ENSG00000290016																							ENSG00000290016	0.0507615	-0.0933292	2.21713	-0.0420946	0.966423							ENSG00000290016	0.0668471	0.119217	1.58903	0.075025	0.940195
ENSG00000290017																							ENSG00000290017	0.634707	-0.364646	0.519877	-0.701408	0.483049							ENSG00000290017	0.636271	0.409319	0.435091	0.940766	0.346825
ENSG00000290018																							ENSG00000290018	128.362	0.170809	0.10973	1.55664	0.119557	0.364647						ENSG00000290018	137.92	-0.222078	0.0865823	-2.56494	0.0103194	0.0539249
ENSG00000290019																							ENSG00000290019	0.0635894	0.15211	1.50128	0.10132	0.919297							ENSG00000290019	0.0953269	-0.0961145	1.08246	-0.0887926	0.929247
ENSG00000290020																							ENSG00000290020	0.164977	-0.463207	0.984919	-0.4703	0.638141							ENSG00000290020	0.206834	0.212789	0.705388	0.301662	0.76291
ENSG00000290021																							ENSG00000290021	60.2739	0.387286	0.118679	3.26331	0.0011012	0.0258007						ENSG00000290021	58.6372	-0.0464842	0.0969139	-0.479645	0.63148	0.80254
ENSG00000290022																							ENSG00000290022	2.99846	-0.202673	0.359597	-0.56361	0.57302							ENSG00000290022	3.12668	0.148195	0.288967	0.512843	0.608061	0.787427
ENSG00000290023																							ENSG00000290023	0.0819252	0.100393	1.85931	0.0539949	0.956939							ENSG00000290023	0.0853512	0.00365507	1.63545	0.0022349	0.998217
ENSG00000290024																																			ENSG00000290024	0.00307258	0.130035	2.9589	0.043947	0.964947
ENSG00000290025																							ENSG00000290025	0.0985443	-0.138351	1.56796	-0.0882362	0.929689							ENSG00000290025	0.123477	0.0260217	1.22876	0.0211772	0.983104
ENSG00000290026																							ENSG00000290026	0.0558255	0.275615	2.66892	0.103268	0.91775							ENSG00000290026	0.027818	0.0808707	2.5618	0.0315679	0.974817
ENSG00000290027																							ENSG00000290027	2.06272	-0.632954	0.304415	-2.07925	0.0375945							ENSG00000290027	2.06906	0.595738	0.248172	2.4005	0.0163727	0.075254
ENSG00000290028																							ENSG00000290028	0.370782	0.526546	0.487108	1.08096	0.279713							ENSG00000290028	0.355903	-0.210548	0.456757	-0.460963	0.644825
ENSG00000290029																							ENSG00000290029	0.0177334	-0.120103	3.22287	-0.0372658	0.970273							ENSG00000290029	0.026818	0.187645	2.9589	0.0634172	0.949434
ENSG00000290030																							ENSG00000290030	0.018836	-0.0132648	3.22287	-0.00411584	0.996716							ENSG00000290030	0.0121052	0.212604	2.9589	0.0718525	0.942719
ENSG00000290031																							ENSG00000290031	0.0671905	0.0152137	2.0086	0.00757428	0.993957							ENSG00000290031	0.12148	-0.393232	1.11733	-0.351938	0.724885
ENSG00000290032																							ENSG00000290032	492.281	-0.053389	0.0549121	-0.972263	0.33092	0.605638						ENSG00000290032	514.709	0.0304211	0.0466476	0.652146	0.514307	0.718547
ENSG00000290033																							ENSG00000290033	6.80828	0.136319	0.158967	0.857533	0.39115	0.659241						ENSG00000290033	6.87343	0.0211278	0.132062	0.159985	0.872893	0.939945
ENSG00000290034		1	0.00264241	0.0174385	0.87956																		ENSG00000290034	12.1683	-0.00480542	0.159383	-0.0301501	0.975947	0.989958						ENSG00000290034	11.9246	0.248713	0.130444	1.90667	0.0565636	0.179448
ENSG00000290035																							ENSG00000290035	0.242328	0.109635	0.858826	0.127657	0.898421							ENSG00000290035	0.295122	-0.26635	0.700422	-0.380271	0.703745
ENSG00000290036																							ENSG00000290036	3.28281	-0.0288375	0.225825	-0.127698	0.898388							ENSG00000290036	3.62296	-0.16154	0.178202	-0.906499	0.364672	0.594194
ENSG00000290037																							ENSG00000290037	0.134089	-0.290213	1.25524	-0.231201	0.817159							ENSG00000290037	0.123186	0.466377	1.18177	0.394641	0.693108
ENSG00000290038																							ENSG00000290038	1.30053	-0.106477	0.365798	-0.291082	0.770989							ENSG00000290038	1.62581	-0.550542	0.259149	-2.12443	0.0336345	0.124935
ENSG00000290039																							ENSG00000290039	2.10181	0.343942	0.289904	1.1864	0.235463							ENSG00000290039	2.13325	-0.153371	0.222396	-0.689632	0.490426	0.700947
ENSG00000290040																							ENSG00000290040	3.4384	-0.221	0.211181	-1.0465	0.295332							ENSG00000290040	3.29427	0.525614	0.17268	3.04386	0.00233561	0.0178575
ENSG00000290041																							ENSG00000290041	3.25081	-0.656245	0.370819	-1.76972	0.0767739							ENSG00000290041	7.65424	-1.84659	0.294412	-6.27214	3.56112e-10	6.27622e-08
ENSG00000290042																							ENSG00000290042	0.137079	-0.265146	1.17557	-0.225546	0.821555							ENSG00000290042	0.177396	-0.0753412	0.762921	-0.0987537	0.921334
ENSG00000290043		1	-0.0523509	0.0325032	0.107259																		ENSG00000290043	42.7006	-0.0197149	0.0772545	-0.255194	0.798574	0.911127						ENSG00000290043	44.033	0.0583168	0.0615136	0.94803	0.343114	0.574132
ENSG00000290044																							ENSG00000290044	0.141787	0.0337117	1.06562	0.0316358	0.974762							ENSG00000290044	0.159601	-0.0257196	0.877538	-0.0293088	0.976618
ENSG00000290045																							ENSG00000290045	9.8993	-0.104064	0.154782	-0.672325	0.501377	0.744443						ENSG00000290045	11.1076	-0.189238	0.1144	-1.65418	0.0980916	0.259479
ENSG00000290046																							ENSG00000290046	3.71858	-0.0146845	0.175025	-0.0838994	0.933136							ENSG00000290046	3.77333	0.110286	0.137693	0.800962	0.423154	0.646458
ENSG00000290047																							ENSG00000290047	28.1629	0.17835	0.103802	1.71817	0.0857661	0.307171						ENSG00000290047	26.6938	0.226776	0.08157	2.78013	0.00543363	0.0339336
ENSG00000290048		1	-0.0109284	0.0316556	0.729923																		ENSG00000290048	37.3115	-0.174073	0.0822056	-2.11754	0.0342142	0.189013						ENSG00000290048	39.3327	0.0827685	0.0666515	1.24181	0.214307	0.430668
ENSG00000290049																							ENSG00000290049	6.11606	-0.0477011	0.139519	-0.341897	0.732428	0.877722						ENSG00000290049	6.24464	0.123533	0.120371	1.02627	0.304766	0.534569
ENSG00000290050																																			ENSG00000290050	0.00447952	0.130035	2.9589	0.043947	0.964947
ENSG00000290051																							ENSG00000290051	8.5435	-0.164968	0.147898	-1.11542	0.26467	0.546676						ENSG00000290051	9.64396	-0.168994	0.119525	-1.41388	0.157397	0.353341
ENSG00000290052																							ENSG00000290052	134.934	0.0732751	0.0919166	0.797191	0.42534	0.6892						ENSG00000290052	128.347	0.307218	0.080636	3.80993	0.000139007	0.00205652
ENSG00000290053																							ENSG00000290053	0.633766	-0.0298052	0.530326	-0.0562017	0.955181							ENSG00000290053	0.785932	-0.506488	0.35822	-1.4139	0.157391
ENSG00000290054																							ENSG00000290054	0.269345	0.132651	0.691714	0.191771	0.847922							ENSG00000290054	0.313126	-0.0760963	0.573345	-0.132723	0.894412
ENSG00000290055																							ENSG00000290055	0.052262	-0.123385	1.96375	-0.0628313	0.949901							ENSG00000290055	0.0696431	0.101188	1.44659	0.0699495	0.944234
ENSG00000290056																							ENSG00000290056	0.660697	-0.362605	0.431925	-0.83951	0.401183							ENSG00000290056	0.957255	-0.763154	0.340388	-2.24201	0.0249606
ENSG00000290057																							ENSG00000290057	5.3946	-0.165371	0.160955	-1.02743	0.304216							ENSG00000290057	6.02204	-0.136725	0.125436	-1.08999	0.275715	0.504224
ENSG00000290058																							ENSG00000290058	0.293549	0.0997917	0.877275	0.113752	0.909434							ENSG00000290058	0.286001	0.150437	0.662731	0.226996	0.820427
ENSG00000290059																							ENSG00000290059	31.0752	0.184976	0.146939	1.25886	0.208081	0.482465						ENSG00000290059	34.267	-0.316111	0.128333	-2.46321	0.0137699	0.0664761
ENSG00000290060																							ENSG00000290060	0.318853	0.102162	0.754713	0.135366	0.892323							ENSG00000290060	0.368014	-0.320335	0.511141	-0.626706	0.530852
ENSG00000290061																							ENSG00000290061	0.153339	0.325877	0.96963	0.336083	0.736808							ENSG00000290061	0.138984	0.0367527	0.824807	0.0445592	0.964459
ENSG00000290062																							ENSG00000290062	5.80969	-0.233952	0.230797	-1.01367	0.310742							ENSG00000290062	7.20516	-0.437368	0.183805	-2.37953	0.0173349	0.0784479
ENSG00000290063																							ENSG00000290063	0.0248091	-0.131784	3.22287	-0.0408904	0.967383							ENSG00000290063	0.0216903	0.271012	2.9589	0.0915923	0.927022
ENSG00000290064																							ENSG00000290064	0.0126453	-0.0616949	3.22287	-0.0191429	0.984727							ENSG00000290064	0.0417432	0.0214431	2.38294	0.00899858	0.99282
ENSG00000290065																							ENSG00000290065	15.1444	0.0721147	0.209339	0.344488	0.73048	0.877083						ENSG00000290065	14.7113	0.219412	0.172022	1.27549	0.202136	0.414467
ENSG00000290066		1	0.010056	0.0234115	0.667535																		ENSG00000290066	6.21275	0.103612	0.233653	0.443445	0.657444	0.837942						ENSG00000290066	7.27004	-0.454405	0.190589	-2.38422	0.0171155	0.0777789
ENSG00000290067																							ENSG00000290067	0.0884706	-0.00644498	1.52419	-0.00422847	0.996626							ENSG00000290067	0.129541	-0.183938	0.903229	-0.203645	0.838631
ENSG00000290068																							ENSG00000290068	0.192933	0.231013	0.814063	0.283778	0.776581							ENSG00000290068	0.16712	0.219704	0.738775	0.29739	0.766169
ENSG00000290069																							ENSG00000290069	0.196354	0.169635	0.804161	0.210947	0.832929							ENSG00000290069	0.175577	0.309989	0.725468	0.427295	0.669165
ENSG00000290070																							ENSG00000290070	0.198407	0.247659	0.906423	0.273227	0.784679							ENSG00000290070	0.215911	-0.264292	0.713078	-0.370636	0.710909
ENSG00000290071																							ENSG00000290071	0.127171	-0.169989	1.26889	-0.133966	0.893429							ENSG00000290071	0.156542	0.0517242	0.899985	0.0574723	0.954169
ENSG00000290072																							ENSG00000290072	2.75396	-0.055519	0.262723	-0.211321	0.832637							ENSG00000290072	3.23014	-0.359291	0.196426	-1.82915	0.0673778	0.202319
ENSG00000290073																							ENSG00000290073	1.36172	0.60627	0.305132	1.98691	0.0469327							ENSG00000290073	1.34571	-0.277178	0.257514	-1.07636	0.281767	0.511438
ENSG00000290074																							ENSG00000290074	2.78529	-0.154079	0.246048	-0.626216	0.531173							ENSG00000290074	3.13168	-0.156519	0.190366	-0.822198	0.410964	0.635578
ENSG00000290075																							ENSG00000290075	0.18147	0.0537896	1.12599	0.0477708	0.961899							ENSG00000290075	0.174937	0.0444031	0.794117	0.0559152	0.955409
ENSG00000290076																							ENSG00000290076	0.767997	0.269158	0.450093	0.598006	0.549836							ENSG00000290076	0.827527	-0.290429	0.355693	-0.816516	0.414205
ENSG00000290077																							ENSG00000290077	0.24221	-0.0543141	0.69175	-0.0785169	0.937417							ENSG00000290077	0.234124	0.245967	0.572474	0.429656	0.667446
ENSG00000290078																							ENSG00000290078	0.0241657	-0.0666838	3.22287	-0.0206908	0.983492							ENSG00000290078	0.0312213	0.110523	2.33492	0.0473346	0.962247
ENSG00000290079																							ENSG00000290079	0.133022	-0.0397865	1.53506	-0.0259185	0.979322							ENSG00000290079	0.150237	0.0717367	1.17582	0.0610101	0.951351
ENSG00000290080																							ENSG00000290080	0.0066659	-0.0500133	3.22287	-0.0155183	0.987619							ENSG00000290080	0.0111579	0.153398	2.9589	0.0518429	0.958654
ENSG00000290081																							ENSG00000290081	0.0183608	0.016791	3.22287	0.00520997	0.995843							ENSG00000290081	0.0349024	-0.0198133	2.46309	-0.00804409	0.993582
ENSG00000290082																							ENSG00000290082	59.9243	-0.0486465	0.0945784	-0.514351	0.607006	0.809564						ENSG00000290082	67.4989	-0.231644	0.0758232	-3.05506	0.00225018	0.0173939
ENSG00000290083		1	-0.0474029	0.0279338	0.0897016																		ENSG00000290083	5.76983	0.3277	0.192972	1.69817	0.0894748							ENSG00000290083	5.61213	0.0200351	0.157711	0.127037	0.898911	0.952934
ENSG00000290084		1	-0.0071649	0.0133945	0.59271																		ENSG00000290084	23.8668	-0.0464699	0.129095	-0.359968	0.718871	0.871038						ENSG00000290084	24.8904	0.0331134	0.106992	0.309494	0.756946	0.878731
ENSG00000290085																							ENSG00000290085	43.1247	0.120593	0.0712312	1.69299	0.090458	0.315321						ENSG00000290085	45.3996	-0.119808	0.0577171	-2.07577	0.037915	0.135999
ENSG00000290086																							ENSG00000290086	6.24454	0.131728	0.131924	0.998515	0.31803	0.595639						ENSG00000290086	6.67335	-0.169568	0.115128	-1.47287	0.140787	0.328724
ENSG00000290087																							ENSG00000290087	0.939169	0.412396	0.394844	1.04445	0.296276							ENSG00000290087	0.971934	-0.310061	0.320778	-0.96659	0.333749
ENSG00000290088																							ENSG00000290088	1.05512	-0.202427	0.424433	-0.476935	0.633408							ENSG00000290088	1.09791	0.151826	0.329287	0.461076	0.644744	0.811055
ENSG00000290089																							ENSG00000290089	2.95535	-0.060444	0.231424	-0.261182	0.793952							ENSG00000290089	3.19642	-0.0981115	0.187702	-0.522698	0.601184	0.782422
ENSG00000290090		1	-0.00353121	0.0374331	0.924844																		ENSG00000290090	2.91236	0.0135066	0.249007	0.0542418	0.956742							ENSG00000290090	3.1054	-0.093713	0.211394	-0.44331	0.657542	0.818453
ENSG00000290091																							ENSG00000290091	90.7935	0.0663192	0.0850252	0.779994	0.435394	0.69643						ENSG00000290091	88.4593	0.21333	0.0734833	2.9031	0.00369483	0.0253449
ENSG00000290092																							ENSG00000290092	0.219848	-0.391491	0.973272	-0.402242	0.687506							ENSG00000290092	0.313462	-0.193068	0.675867	-0.285661	0.775138
ENSG00000290093																							ENSG00000290093	8.03416	0.0532998	0.124752	0.427248	0.669199	0.845369						ENSG00000290093	8.06308	0.124084	0.10682	1.16162	0.245389	0.469535
ENSG00000290094																							ENSG00000290094	0.259198	-0.372933	0.752187	-0.495798	0.620037							ENSG00000290094	0.367888	-0.449372	0.563884	-0.796923	0.425496
ENSG00000290095																							ENSG00000290095	0.681375	-0.264484	0.546723	-0.483763	0.628554							ENSG00000290095	0.799956	-0.215775	0.422547	-0.510652	0.609594
ENSG00000290096																							ENSG00000290096	0.800211	-0.237128	0.300725	-0.788521	0.430392							ENSG00000290096	0.930157	-0.200051	0.243892	-0.820244	0.412077
ENSG00000290097																							ENSG00000290097	0.413336	-0.435587	0.661981	-0.658005	0.510535							ENSG00000290097	0.441994	0.282296	0.51441	0.548776	0.583159
ENSG00000290098																							ENSG00000290098	19.9375	-0.196157	0.136072	-1.44157	0.149425	0.408301						ENSG00000290098	23.2358	-0.257312	0.105766	-2.43283	0.0149812	0.0707134
ENSG00000290099																							ENSG00000290099	2.05735	-0.188906	0.300607	-0.628416	0.529731							ENSG00000290099	2.20757	0.0221893	0.230774	0.0961518	0.9234	0.965092
ENSG00000290100		1	-0.0060564	0.0213918	0.777086																		ENSG00000290100	5.38733	-0.0622376	0.15863	-0.392345	0.694803							ENSG00000290100	5.55181	0.0913842	0.134686	0.678499	0.497455	0.705727
ENSG00000290101		1	0.0250582	0.0251097	0.318304																		ENSG00000290101	390.901	0.177793	0.0477242	3.72543	0.000194984	0.00922019						ENSG00000290101	393.008	0.00508048	0.0406649	0.124935	0.900575	0.953768
ENSG00000290102																							ENSG00000290102	14.0993	0.0247884	0.107885	0.229767	0.818273	0.921216						ENSG00000290102	13.239	0.403508	0.0928463	4.34597	1.3866e-05	0.000334939
ENSG00000290103																							ENSG00000290103	0.226995	-0.0344526	0.922623	-0.037342	0.970212							ENSG00000290103	0.212367	0.0838535	0.823474	0.101829	0.918892
ENSG00000290104																							ENSG00000290104	20.9168	-0.0676763	0.131272	-0.515542	0.606174	0.809269						ENSG00000290104	21.328	0.132253	0.103748	1.27475	0.202396	0.414673
ENSG00000290105																							ENSG00000290105	0.88175	-0.0038303	0.43788	-0.00874737	0.993021							ENSG00000290105	0.976062	-0.204723	0.345459	-0.592611	0.553441
ENSG00000290107		1	0.0176766	0.0181279	0.329507																		ENSG00000290107	95.1671	0.0857769	0.0994601	0.862425	0.388454	0.65694						ENSG00000290107	97.5122	0.00522838	0.0840062	0.0622381	0.950373	0.978082
ENSG00000290108																							ENSG00000290108	1.25018	0.0456744	0.383729	0.119028	0.905253							ENSG00000290108	1.38256	-0.24069	0.311593	-0.772449	0.439849	0.66076
ENSG00000290109																							ENSG00000290109	0.494278	1.46889	0.586672	2.50377	0.0122879							ENSG00000290109	0.448031	-0.824513	0.520463	-1.58419	0.11315
ENSG00000290110		1	0.052027	0.0263687	0.0484886																		ENSG00000290110	16.0998	-0.0110555	0.110233	-0.100292	0.920112	0.968374						ENSG00000290110	16.2978	0.125806	0.0927057	1.35704	0.174768	0.377667
ENSG00000290111																							ENSG00000290111	0.00734372	-0.0616949	3.22287	-0.0191429	0.984727							ENSG00000290111	0.00644525	0.200922	2.9589	0.0679045	0.945862
ENSG00000290112																							ENSG00000290112	0.615345	0.800124	0.474779	1.68526	0.091939							ENSG00000290112	0.472463	0.395032	0.448489	0.880808	0.378422
ENSG00000290113																							ENSG00000290113	0.397045	0.0578735	0.682274	0.0848244	0.932401							ENSG00000290113	0.476995	-0.37211	0.540422	-0.688555	0.491103
ENSG00000290114		1	-0.00111364	0.0183879	0.951706																		ENSG00000290114	84.1779	0.0522767	0.0630478	0.82916	0.407014	0.673741						ENSG00000290114	86.8981	0.00424636	0.0539179	0.0787559	0.937227	0.971521
ENSG00000290115																							ENSG00000290115	0.52998	0.452119	0.549868	0.822233	0.410944							ENSG00000290115	0.520458	-0.0970346	0.483323	-0.200765	0.840882
ENSG00000290116																							ENSG00000290116	2.1829	-0.270058	0.311142	-0.867958	0.385418							ENSG00000290116	2.7289	-0.436847	0.238771	-1.82957	0.0673142	0.202206
ENSG00000290117																							ENSG00000290117	52.7162	0.144678	0.078742	1.83737	0.0661558	0.268254						ENSG00000290117	50.5961	0.210334	0.0715499	2.93968	0.00328548	0.023176
ENSG00000290118																							ENSG00000290118	0.0238849	0.0468469	3.22287	0.0145358	0.988403							ENSG00000290118	0.0383841	0.0150932	2.25773	0.00668513	0.994666
ENSG00000290119																							ENSG00000290119	0.00503227	-0.0500133	3.22287	-0.0155183	0.987619							ENSG00000290119	0.0114264	0.135476	2.9589	0.0457861	0.963481
ENSG00000290121																							ENSG00000290121	10.8874	-0.0310325	0.159658	-0.194369	0.845887	0.934691						ENSG00000290121	10.4455	0.354085	0.144812	2.44513	0.0144799	0.069018
ENSG00000290122																							ENSG00000290122	0.21243	0.0925129	0.876241	0.105579	0.915916							ENSG00000290122	0.257255	-0.332133	0.632544	-0.525075	0.599531
ENSG00000290123		1	0.0124955	0.0160468	0.43616																		ENSG00000290123	102.737	0.0334241	0.0647073	0.516543	0.605475	0.809231						ENSG00000290123	100.111	0.240499	0.0527052	4.5631	5.04031e-06	0.000150655
ENSG00000290124																							ENSG00000290124	3.39461	-0.302445	0.219454	-1.37817	0.168151							ENSG00000290124	4.09833	-0.301314	0.165149	-1.8245	0.0680769	0.20373
ENSG00000290125																							ENSG00000290125	4.83164	0.133337	0.169343	0.787374	0.431063							ENSG00000290125	4.64042	0.219157	0.149712	1.46386	0.143233	0.332017
ENSG00000290126																							ENSG00000290126	39.9653	0.138058	0.0740921	1.86332	0.0624169	0.25988						ENSG00000290126	39.6202	0.0903895	0.0676302	1.33653	0.181377	0.386735
ENSG00000290127																							ENSG00000290127	2.48309	-0.249412	0.26482	-0.941817	0.346286							ENSG00000290127	2.53933	0.264469	0.211667	1.24946	0.211497	0.426872
ENSG00000290162																							ENSG00000290162	0.725414	0.0966257	0.334524	0.288846	0.772699							ENSG00000290162	0.803432	-0.21279	0.261904	-0.812472	0.416521
ENSG00000290163																							ENSG00000290163	1.07848	0.102994	0.305614	0.337006	0.736112							ENSG00000290163	1.17596	-0.210663	0.23732	-0.887675	0.374716	0.603294
ENSG00000290164																							ENSG00000290164	1.80966	0.208304	0.237489	0.877109	0.380427							ENSG00000290164	1.9706	-0.288948	0.176474	-1.63734	0.10156	0.265495
ENSG00000290165																							ENSG00000290165	1.69757	-0.134459	0.253608	-0.530187	0.595982							ENSG00000290165	1.94221	-0.203007	0.184042	-1.10304	0.270008	0.497979
ENSG00000290166																							ENSG00000290166	1.54413	0.134215	0.329539	0.40728	0.683802							ENSG00000290166	1.79083	-0.425452	0.255062	-1.66803	0.095309	0.254319
ENSG00000290183		1	0.000261182	0.0404055	0.994842																		ENSG00000290183	812.875	0.0046503	0.0245273	0.189597	0.849625	0.936706						ENSG00000290183	848.04	-0.00270603	0.0218504	-0.123844	0.901439	0.954228
ENSG00000290192																							ENSG00000290192	3.39322	0.104527	0.222469	0.469847	0.638465							ENSG00000290192	3.19658	0.305155	0.181599	1.68038	0.0928834	0.250304
ENSG00000290193																							ENSG00000290193	0.0521685	0.0669284	2.34951	0.028486	0.977275							ENSG00000290193	0.0280773	0.264774	2.76293	0.0958311	0.923655
ENSG00000290241																							ENSG00000290241	2.0037	0.173006	0.261713	0.66105	0.50858							ENSG00000290241	2.22417	-0.316855	0.227406	-1.39335	0.163515	0.362286
ENSG00000290242																							ENSG00000290242	64.9802	0.356904	0.221838	1.60885	0.107648	0.345458						ENSG00000290242	68.2888	-0.28538	0.191612	-1.48936	0.136393	0.322465
ENSG00000290285																							ENSG00000290285	0.974519	0.0863508	0.412225	0.209475	0.834077							ENSG00000290285	0.938855	0.255098	0.363733	0.701333	0.483095
ENSG00000290319																							ENSG00000290319	0.0927041	-0.0248196	1.65695	-0.0149791	0.988049							ENSG00000290319	0.10334	0.0747783	1.29182	0.0578861	0.953839
ENSG00000290323																																			ENSG00000290323	0.00415271	0.130035	2.9589	0.043947	0.964947
ENSG00000290332																							ENSG00000290332	0.0188322	-0.120103	3.22287	-0.0372658	0.970273							ENSG00000290332	0.0574057	-0.142546	1.79299	-0.079502	0.936633
ENSG00000290335																							ENSG00000290335	0.0839886	0.00353263	1.75137	0.00201707	0.998391							ENSG00000290335	0.0576787	0.340314	1.88129	0.180894	0.856451
ENSG00000290344																							ENSG00000290344	0.00227873	-0.0383317	3.22287	-0.0118937	0.99051							ENSG00000290344	0.00847402	0.123795	2.9589	0.0418382	0.966628
ENSG00000290357																							ENSG00000290357	4.54523	0.0391922	0.174611	0.224454	0.822404							ENSG00000290357	4.43665	0.229303	0.158769	1.44425	0.148667	0.340036
ENSG00000290363																							ENSG00000290363	0.038466	-0.201874	3.22287	-0.062638	0.950055							ENSG00000290363	0.0586389	0.143592	2.26392	0.0634263	0.949427
ENSG00000290366		1	0.0371086	0.0167495	0.0267255																		ENSG00000290366	158.019	-0.23615	0.107797	-2.19069	0.0284745	0.170016						ENSG00000290366	171.391	0.0162009	0.08437	0.192022	0.847725	0.927549
ENSG00000290368																							ENSG00000290368	1.21635	0.0777652	0.314065	0.247609	0.804437							ENSG00000290368	1.32235	-0.198745	0.25227	-0.787824	0.430799	0.653337
ENSG00000290377																							ENSG00000290377	0.0162607	-0.0550022	3.22287	-0.0170662	0.986384							ENSG00000290377	0.032378	0.0448054	2.49409	0.0179646	0.985667
ENSG00000290383																							ENSG00000290383	2.45807	-0.630555	0.356645	-1.76802	0.0770578							ENSG00000290383	2.3004	0.961642	0.279337	3.44259	0.000576174	0.00618802
ENSG00000290384																							ENSG00000290384	0.04657	-0.148453	2.39202	-0.0620617	0.950514							ENSG00000290384	0.0636674	0.138266	1.76063	0.0785321	0.937405
ENSG00000290385																							ENSG00000290385	48.5228	-0.074662	0.136582	-0.546647	0.584622	0.797407						ENSG00000290385	52.0777	-0.0522637	0.108331	-0.482446	0.629489	0.801222
ENSG00000290386																							ENSG00000290386	61.6897	0.0120038	0.163264	0.0735238	0.941389	0.976348						ENSG00000290386	63.6822	0.0296163	0.141857	0.208776	0.834623	0.919866
ENSG00000290390																							ENSG00000290390	0.442103	0.192498	0.350183	0.549707	0.582521							ENSG00000290390	0.442418	0.00542164	0.273385	0.0198315	0.984178
ENSG00000290391																							ENSG00000290391	22.8486	0.00574668	0.120825	0.047562	0.962065	0.985112						ENSG00000290391	26.1453	-0.317411	0.100577	-3.15589	0.00160011	0.0135155
ENSG00000290393																							ENSG00000290393	0.027906	0.0234837	3.22287	0.00728659	0.994186							ENSG00000290393	0.0420244	0.0564895	2.22504	0.0253881	0.979745
ENSG00000290394		1	-0.0212349	0.0603045	0.724743																		ENSG00000290394	104.921	0.000313893	0.0962105	0.00326257	0.997397	0.998692						ENSG00000290394	111.794	-0.0760496	0.0770159	-0.987453	0.323421	0.554889
ENSG00000290395																							ENSG00000290395	11.8547	0.0267534	0.095215	0.280979	0.778727	0.901845						ENSG00000290395	13.0022	-0.185816	0.078555	-2.36543	0.0180093	0.0804215
ENSG00000290396		2	0.00816662	0.0332788	0.806147																		ENSG00000290396	657.38	-0.0500108	0.0724886	-0.689913	0.490249	0.736403						ENSG00000290396	662.575	0.16788	0.0581498	2.88703	0.00388896	0.0263805
ENSG00000290397																							ENSG00000290397	16.4853	0.185182	0.173933	1.06467	0.287024	0.568564						ENSG00000290397	16.3239	0.0545578	0.155473	0.350916	0.725652	0.860231
ENSG00000290399																							ENSG00000290399	248.11	0.00380285	0.0473122	0.0803779	0.935937	0.974443						ENSG00000290399	255.527	0.0442186	0.0396557	1.11506	0.264823	0.491799
ENSG00000290402																							ENSG00000290402	0.0737389	-0.258575	1.69667	-0.152402	0.87887							ENSG00000290402	0.0723602	0.350403	1.32458	0.264538	0.791365
ENSG00000290404																							ENSG00000290404	28.829	-0.0626738	0.113641	-0.551507	0.581286	0.794788						ENSG00000290404	29.4291	0.122133	0.0836458	1.46012	0.144256	0.333573
ENSG00000290405																							ENSG00000290405	0.0958588	-0.29861	1.92454	-0.155159	0.876696							ENSG00000290405	0.0997014	0.348539	1.53176	0.227541	0.820003
ENSG00000290410																							ENSG00000290410	0.047242	0.0368735	1.98723	0.0185553	0.985196							ENSG00000290410	0.0590076	0.0310932	1.68938	0.018405	0.985316
ENSG00000290411																							ENSG00000290411	0.789119	1.34738	0.754169	1.78657	0.074007							ENSG00000290411	0.480553	0.6205	0.6686	0.928058	0.353378
ENSG00000290412																							ENSG00000290412	0.0653026	0.349115	2.0193	0.172889	0.862738							ENSG00000290412	0.0338654	0.199331	2.47371	0.0805798	0.935776
ENSG00000290414																							ENSG00000290414	1.86968	-0.878173	0.588558	-1.49208	0.135679							ENSG00000290414	2.19378	0.0781388	0.493656	0.158286	0.874231	0.940552
ENSG00000290415																							ENSG00000290415	0.0121415	0.0935732	3.22287	0.0290342	0.976837
ENSG00000290416																							ENSG00000290416	0.0311987	-0.143465	2.98203	-0.0481099	0.961629							ENSG00000290416	0.0447931	0.175171	2.35725	0.0743115	0.940763
ENSG00000290417																							ENSG00000290417	0.00495728	-0.0500133	3.22287	-0.0155183	0.987619							ENSG00000290417	0.00435441	0.189241	2.9589	0.0639565	0.949005
ENSG00000290419																							ENSG00000290419	0.00527968	-0.0500133	3.22287	-0.0155183	0.987619							ENSG00000290419	0.00461794	0.189241	2.9589	0.0639565	0.949005
ENSG00000290420																							ENSG00000290420	0.0189484	-0.0132648	3.22287	-0.00411584	0.996716							ENSG00000290420	0.00970265	0.212604	2.9589	0.0718525	0.942719
ENSG00000290421																							ENSG00000290421	4.88859	-0.894796	0.21817	-4.10137	4.10718e-05							ENSG00000290421	5.41785	0.310039	0.173041	1.79171	0.0731795	0.214133
ENSG00000290423																							ENSG00000290423	2.59424	-0.220427	0.51985	-0.424021	0.671551							ENSG00000290423	2.94921	-0.162667	0.459157	-0.354274	0.723133	0.858869
ENSG00000290424																							ENSG00000290424	0.793023	0.319981	0.528582	0.605358	0.544941							ENSG00000290424	0.649577	0.830282	0.482737	1.71995	0.0854419
ENSG00000290426																							ENSG00000290426	0.0344424	-0.178509	2.52105	-0.0708075	0.943551							ENSG00000290426	0.0598859	0.084173	1.53436	0.0548585	0.956251
ENSG00000290427		1	-0.0129039	0.0334993	0.70009																		ENSG00000290427	118.303	-0.00410887	0.0891255	-0.0461021	0.963229	0.985374						ENSG00000290427	129.551	-0.166694	0.0747283	-2.23067	0.0257029	0.103688
ENSG00000290429																							ENSG00000290429	0.560644	0.323322	0.658294	0.491151	0.623319							ENSG00000290429	0.59954	-0.288933	0.560617	-0.515384	0.606285
ENSG00000290430																							ENSG00000290430	0.0345797	-0.106716	2.92492	-0.0364853	0.970895							ENSG00000290430	0.0467916	0.126583	1.83312	0.0690533	0.944947
ENSG00000290434																																			ENSG00000290434	0.00144364	0.147956	2.9589	0.0500038	0.960119
ENSG00000290435																							ENSG00000290435	25.3576	-0.0263722	0.252525	-0.104434	0.916825	0.966872						ENSG00000290435	21.8558	0.869258	0.22974	3.78365	0.000154544	0.00224341
ENSG00000290437																							ENSG00000290437	0.0600824	-0.0632731	2.16069	-0.0292837	0.976638							ENSG00000290437	0.0543083	0.263185	2.01296	0.130745	0.895977
ENSG00000290438																							ENSG00000290438	0.0922361	0.577883	1.74289	0.331567	0.740216							ENSG00000290438	0.0348867	0.17517	2.46168	0.0711586	0.943272
ENSG00000290440																							ENSG00000290440	164.874	-0.0211995	0.0817331	-0.259375	0.795346	0.909813						ENSG00000290440	179.831	-0.143329	0.069194	-2.07141	0.0383202	0.137134
ENSG00000290441																							ENSG00000290441	6.63256	0.180533	0.192085	0.939862	0.347288	0.619297						ENSG00000290441	8.19276	-0.65669	0.160941	-4.08031	4.49761e-05	0.000858907
ENSG00000290443		1	-0.00475357	0.0306342	0.876686																		ENSG00000290443	11.3664	-0.229387	0.1371	-1.67314	0.0943003	0.322064						ENSG00000290443	12.4524	-0.0253223	0.104945	-0.241292	0.809329	0.907234
ENSG00000290449																							ENSG00000290449	0.945251	-0.346502	0.476898	-0.726574	0.467487							ENSG00000290449	0.99663	0.213785	0.38087	0.561307	0.574588
ENSG00000290450		1	0.0355306	0.0271047	0.189903																		ENSG00000290450	437.999	0.00197583	0.0354873	0.055677	0.955599	0.982692						ENSG00000290450	456.63	0.00163467	0.0269566	0.060641	0.951645	0.978481
ENSG00000290453																							ENSG00000290453	56.2943	0.0321919	0.125747	0.256006	0.797947	0.911004						ENSG00000290453	60.2603	-0.114138	0.111286	-1.02563	0.305065	0.534999
ENSG00000290454																							ENSG00000290454	1.77992	0.736033	0.230539	3.19267	0.00140966							ENSG00000290454	1.66241	-0.187568	0.203188	-0.923123	0.355943	0.586189
ENSG00000290455																							ENSG00000290455	0.0345284	0.0234837	3.22287	0.00728659	0.994186							ENSG00000290455	0.0208672	0.218046	2.9589	0.0736916	0.941256
ENSG00000290457																							ENSG00000290457	4.64167	-0.075056	0.195712	-0.383502	0.701348							ENSG00000290457	5.06745	-0.115845	0.14261	-0.812316	0.41661	0.640663
ENSG00000290458																							ENSG00000290458	0.0496608	0.0251901	2.53711	0.00992867	0.992078							ENSG00000290458	0.0376252	0.258534	2.83014	0.0913502	0.927214
ENSG00000290459		2	-0.038191	0.0138643	0.00587564																		ENSG00000290459	1109.63	-0.0928454	0.0766681	-1.21101	0.225893	0.506181						ENSG00000290459	1201.44	-0.0701027	0.0589765	-1.18866	0.234575	0.455952
ENSG00000290460		1	0.040137	0.0350081	0.251586																		ENSG00000290460	27.7293	0.0737934	0.0802434	0.91962	0.357772	0.629302						ENSG00000290460	29.1133	-0.0748744	0.069136	-1.083	0.278808	0.508076
ENSG00000290461																							ENSG00000290461	5.11382	-0.0548004	0.226693	-0.241738	0.808983							ENSG00000290461	5.96811	-0.336848	0.182438	-1.84637	0.0648392	0.197207
ENSG00000290463		1	0.0839384	0.0437203	0.0548711																		ENSG00000290463	114.624	-0.147035	0.0848051	-1.7338	0.0829539	0.302414						ENSG00000290463	119.152	0.118348	0.0705135	1.67837	0.0932754	0.2509
ENSG00000290466																							ENSG00000290466	2.14572	-0.103801	0.267736	-0.387701	0.698237							ENSG00000290466	2.28629	-0.0188701	0.208211	-0.0906299	0.927787	0.96694
ENSG00000290469																							ENSG00000290469	24.9353	-0.141036	0.104488	-1.34978	0.177088	0.443342						ENSG00000290469	25.8968	0.114819	0.0869694	1.32023	0.186759	0.393578
ENSG00000290476																							ENSG00000290476	48.9053	-0.0126598	0.0747876	-0.169277	0.865579	0.943176						ENSG00000290476	49.748	0.10192	0.0561599	1.81483	0.0695505	0.206687
ENSG00000290478																							ENSG00000290478	0.171433	0.143958	1.0992	0.130966	0.895802							ENSG00000290478	0.20868	-0.254584	1.01215	-0.251527	0.801407
ENSG00000290479																							ENSG00000290479	0.0988494	-0.326962	1.24301	-0.26304	0.79252							ENSG00000290479	0.146601	0.0103168	0.956246	0.0107889	0.991392
ENSG00000290482																							ENSG00000290482	0.0777152	0.439284	1.77391	0.247637	0.804415							ENSG00000290482	0.043548	0.127696	1.75067	0.0729415	0.941853
ENSG00000290484																							ENSG00000290484	1.84404	-0.949577	0.375725	-2.52732	0.0114937							ENSG00000290484	2.1949	0.0408968	0.27622	0.148059	0.882296	0.944787
ENSG00000290490																							ENSG00000290490	0.500541	-0.235012	0.64422	-0.364801	0.71526							ENSG00000290490	0.496828	0.409225	0.566016	0.722992	0.469685
ENSG00000290492																							ENSG00000290492	0.0171525	-0.0733765	3.22287	-0.0227675	0.981836							ENSG00000290492	0.0174929	0.194683	2.9589	0.0657957	0.947541
ENSG00000290498																							ENSG00000290498	0.203601	0.381402	1.16913	0.326228	0.744252							ENSG00000290498	0.139235	0.398573	1.18312	0.336883	0.736205
ENSG00000290507																							ENSG00000290507	0.00740247	-0.0616949	3.22287	-0.0191429	0.984727							ENSG00000290507	0.0154642	0.129237	2.9589	0.0436773	0.965162
ENSG00000290510																							ENSG00000290510	0.0287082	-0.143465	3.03529	-0.0472658	0.962301							ENSG00000290510	0.0252219	0.282695	2.82191	0.100179	0.920202
ENSG00000290514		1	0.0200951	0.0145254	0.166528																		ENSG00000290514	14.5404	0.180132	0.138098	1.30438	0.192104	0.462462						ENSG00000290514	15.3242	-0.167011	0.111013	-1.50442	0.132473	0.316177
ENSG00000290520																																			ENSG00000290520	0.00454289	0.130035	2.9589	0.043947	0.964947
ENSG00000290522																							ENSG00000290522	0.0275343	0.220489	3.22287	0.068414	0.945456							ENSG00000290522	0.0052345	0.189241	2.9589	0.0639565	0.949005
ENSG00000290523																							ENSG00000290523	0.26899	0.139556	0.751421	0.185723	0.852662							ENSG00000290523	0.213584	0.445371	0.708404	0.628696	0.529548
ENSG00000290524		2	0.0286352	0.0234385	0.221815																		ENSG00000290524	45.7496	0.317542	0.0995174	3.19082	0.00141869	0.0297278						ENSG00000290524	44.0959	0.0426483	0.0797934	0.534483	0.593007	0.776393
ENSG00000290529																							ENSG00000290529	0.0503037	-0.128375	2.5406	-0.0505295	0.9597							ENSG00000290529	0.089531	-0.0260665	1.89963	-0.0137219	0.989052
ENSG00000290530																							ENSG00000290530	0.460879	1.85826	0.818793	2.26951	0.0232376							ENSG00000290530	0.275663	-0.314642	0.72115	-0.436306	0.662615
ENSG00000290535		1	-0.00589132	0.0421503	0.888842																		ENSG00000290535	627.513	-0.00639778	0.0917093	-0.0697615	0.944383	0.978036						ENSG00000290535	646.455	0.0518083	0.0703701	0.736226	0.461593	0.677428
ENSG00000290536																							ENSG00000290536	1.75157	0.0493086	0.32824	0.150221	0.88059							ENSG00000290536	1.67454	0.303504	0.271897	1.11624	0.264318	0.491207
ENSG00000290537		1	-0.000412495	0.0210262	0.984348																		ENSG00000290537	119.039	-0.0920702	0.0779068	-1.1818	0.237285	0.518641						ENSG00000290537	123.427	0.087684	0.0613477	1.4293	0.152919	0.346533
ENSG00000290538		1	-0.021723	0.0284888	0.445757																		ENSG00000290538	7.41178	0.0286509	0.162062	0.17679	0.859674	0.941077						ENSG00000290538	7.65024	0.0215609	0.133388	0.161641	0.871589	0.93926
ENSG00000290544																							ENSG00000290544	11.6769	0.0580964	0.142678	0.407184	0.683873	0.853549						ENSG00000290544	11.0166	0.359703	0.12	2.99751	0.00272196	0.0199846
ENSG00000290546																							ENSG00000290546	1.00165	0.034611	0.363217	0.0952901	0.924084							ENSG00000290546	0.943621	0.320022	0.321969	0.993953	0.320246
ENSG00000290547																							ENSG00000290547	0.3682	1.01128	0.887206	1.13985	0.254348							ENSG00000290547	0.323403	-0.361752	0.756095	-0.478448	0.632332
ENSG00000290548																							ENSG00000290548	111.354	0.0574814	0.07545	0.761848	0.446151	0.704837						ENSG00000290548	119.866	-0.151208	0.0633531	-2.38675	0.0169981	0.0773534
ENSG00000290549																							ENSG00000290549	440.117	0.00849854	0.0701959	0.121069	0.903636	0.961197						ENSG00000290549	456.5	0.0163219	0.0570745	0.285975	0.774897	0.888547
ENSG00000290550																							ENSG00000290550	0.00495728	-0.0500133	3.22287	-0.0155183	0.987619							ENSG00000290550	0.00435441	0.189241	2.9589	0.0639565	0.949005
ENSG00000290551																							ENSG00000290551	0.287783	-0.182417	0.727941	-0.250594	0.802128							ENSG00000290551	0.31276	0.176463	0.604805	0.291769	0.770464
ENSG00000290553																							ENSG00000290553	1.76012	-0.293915	0.273459	-1.07481	0.282462							ENSG00000290553	1.63164	0.725028	0.232518	3.11815	0.0018199	0.0149295
ENSG00000290556																							ENSG00000290556	0.875669	-0.154777	0.269128	-0.575105	0.56522							ENSG00000290556	1.0102	-0.236968	0.209179	-1.13285	0.257279
ENSG00000290557																							ENSG00000290557	1.84232	0.443111	0.376695	1.17631	0.23947							ENSG00000290557	2.18102	-0.710063	0.328808	-2.15951	0.030811	0.117404
ENSG00000290558																							ENSG00000290558	0.0123153	-0.0733765	3.22287	-0.0227675	0.981836							ENSG00000290558	0.0107928	0.212604	2.9589	0.0718525	0.942719
ENSG00000290559																							ENSG00000290559	1.16675	-0.305626	0.328057	-0.931623	0.351531							ENSG00000290559	1.42048	-0.348287	0.256433	-1.3582	0.1744	0.377256
ENSG00000290560																							ENSG00000290560	0.701384	-0.354188	0.381079	-0.929435	0.352664							ENSG00000290560	0.789805	0.015577	0.301082	0.0517366	0.958739
ENSG00000290562																																			ENSG00000290562	0.00259601	0.147956	2.9589	0.0500038	0.960119
ENSG00000290563																							ENSG00000290563	0.874931	-1.088	0.507421	-2.14418	0.0320181							ENSG00000290563	1.67957	-1.24972	0.366671	-3.40829	0.000653714	0.00684915
ENSG00000290564																							ENSG00000290564	0.421124	0.0519425	0.648762	0.0800641	0.936186							ENSG00000290564	0.401381	0.320945	0.519146	0.618216	0.536433
ENSG00000290565																							ENSG00000290565	0.0371659	0.215503	2.67559	0.0805441	0.935805							ENSG00000290565	0.0126704	0.206364	2.9589	0.0697436	0.944398
ENSG00000290568																							ENSG00000290568	0.0889835	0.60868	1.52623	0.398812	0.690032							ENSG00000290568	0.0265572	0.193094	2.10321	0.0918091	0.92685
ENSG00000290569																							ENSG00000290569	47.7242	0.0948532	0.113838	0.833233	0.404714	0.67157						ENSG00000290569	50.2481	-0.0992951	0.0935631	-1.06126	0.28857	0.518494
ENSG00000290573																							ENSG00000290573	0.829251	0.227317	0.435127	0.522415	0.601381							ENSG00000290573	0.817223	0.0190117	0.377421	0.0503727	0.959825
ENSG00000290574		1	0.00646256	0.00441881	0.143601																		ENSG00000290574	61.5485	0.0237454	0.0829532	0.286251	0.774686	0.89996						ENSG00000290574	65.0071	-0.0568535	0.0682281	-0.833285	0.404684	0.62958
ENSG00000290576																							ENSG00000290576	62.5929	0.302898	0.126102	2.40201	0.0163055	0.124814						ENSG00000290576	66.7008	-0.289743	0.1154	-2.51077	0.012047	0.0603418
ENSG00000290577																							ENSG00000290577	1.40977	0.0151485	0.38878	0.0389641	0.968919							ENSG00000290577	1.49718	-0.0651277	0.2997	-0.21731	0.827967	0.916245
ENSG00000290578																							ENSG00000290578	30.3812	-0.0286323	0.0876012	-0.326848	0.743783	0.883825						ENSG00000290578	30.5697	0.157682	0.0691726	2.27955	0.0226345	0.0949233
ENSG00000290579																							ENSG00000290579	0.579094	0.211291	0.405451	0.521127	0.602279							ENSG00000290579	0.604466	-0.124628	0.338007	-0.368713	0.712342
ENSG00000290580																																			ENSG00000290580	0.00719362	0.0941918	2.9589	0.0318334	0.974605
ENSG00000290581																							ENSG00000290581	1.33795	-0.490538	0.437554	-1.12109	0.262249							ENSG00000290581	1.58917	-0.146581	0.333414	-0.439638	0.660199	0.820379
ENSG00000290585																							ENSG00000290585	3.39421	-0.639463	0.277769	-2.30214	0.0213275							ENSG00000290585	4.25308	-0.272033	0.222778	-1.22109	0.222051	0.44041
ENSG00000290586																							ENSG00000290586	0.796812	-0.363932	0.353725	-1.02886	0.303546							ENSG00000290586	0.746167	0.777311	0.30957	2.51094	0.012041
ENSG00000290588		1	-0.00849172	0.0128999	0.510359																		ENSG00000290588	42.0004	-0.369781	0.191202	-1.93398	0.0531152	0.238349						ENSG00000290588	46.1522	0.0504711	0.162683	0.310243	0.756376	0.878488
ENSG00000290589																							ENSG00000290589	0.00503227	-0.0500133	3.22287	-0.0155183	0.987619							ENSG00000290589	0.014355	0.117555	2.9589	0.0397293	0.968309
ENSG00000290590																							ENSG00000290590	0.0908651	0.559509	1.58538	0.352919	0.724149							ENSG00000290590	0.0477124	0.00137529	1.93726	0.000709916	0.999434
ENSG00000290591																							ENSG00000290591	0.015756	-0.0967396	3.22287	-0.0300167	0.976054							ENSG00000290591	0.0309231	0.110517	2.94551	0.0375207	0.97007
ENSG00000290592																							ENSG00000290592	10.5672	-0.0729838	0.148516	-0.491419	0.62313	0.818918						ENSG00000290592	11.5985	-0.136323	0.120821	-1.12831	0.259191	0.485778
ENSG00000290593		1	0.0110875	0.0128927	0.389799																		ENSG00000290593	13.4287	1.08231	0.3075	3.5197	0.00043203	0.014872						ENSG00000290593	9.86142	0.313382	0.28284	1.10799	0.267868	0.495187
ENSG00000290594		1	-0.049128	0.0303801	0.105854																		ENSG00000290594	4.60121	-0.00899177	0.197047	-0.0456325	0.963603							ENSG00000290594	4.70614	0.0849106	0.159213	0.533314	0.593817	0.776898
ENSG00000290595																							ENSG00000290595	0.158361	-0.0480601	0.789435	-0.0608791	0.951455							ENSG00000290595	0.218477	-0.32696	0.563304	-0.580432	0.561623
ENSG00000290596																							ENSG00000290596	46.8266	-0.209863	0.0811781	-2.58522	0.00973166	0.0936515						ENSG00000290596	51.2359	-0.0340213	0.0694374	-0.489956	0.624165	0.797558
ENSG00000290597																							ENSG00000290597	1.73669	0.49544	0.317826	1.55884	0.119034							ENSG00000290597	1.53011	0.223477	0.277146	0.80635	0.420041	0.643961
ENSG00000290598																							ENSG00000290598	0.0100019	-0.031639	3.22287	-0.00981705	0.992167							ENSG00000290598	0.00679948	0.200922	2.9589	0.0679045	0.945862
ENSG00000290599																							ENSG00000290599	0.0443008	-0.08834	2.12577	-0.0415567	0.966852							ENSG00000290599	0.0337399	0.299825	2.15712	0.138993	0.889455
ENSG00000290600		1	-0.0388454	0.037588	0.301392																		ENSG00000290600	836.609	-0.137261	0.0797458	-1.72123	0.0852092	0.306544						ENSG00000290600	903.004	-0.0301121	0.0571219	-0.527155	0.598086	0.780188
ENSG00000290601																							ENSG00000290601	0.0871796	0.18387	1.39955	0.131378	0.895476							ENSG00000290601	0.0939197	-0.0196832	1.16259	-0.0169305	0.986492
ENSG00000290602																							ENSG00000290602	3.23694	-0.299342	0.289437	-1.03422	0.301032							ENSG00000290602	4.15238	-0.514283	0.224324	-2.29259	0.0218716	0.0925969
ENSG00000290606																							ENSG00000290606	0.0196471	0.0468469	3.22287	0.0145358	0.988403							ENSG00000290606	0.0263965	0.0871587	2.40209	0.0362845	0.971055
ENSG00000290608																							ENSG00000290608	0.113166	0.0119296	1.4234	0.00838107	0.993313							ENSG00000290608	0.118903	0.134207	1.22599	0.109469	0.912831
ENSG00000290609																							ENSG00000290609	0.638217	-0.202462	0.528354	-0.383194	0.701576							ENSG00000290609	0.777154	-0.443485	0.437256	-1.01425	0.310465
ENSG00000290612																							ENSG00000290612	0.0156745	-0.0733765	3.22287	-0.0227675	0.981836							ENSG00000290612	0.0137826	0.212604	2.9589	0.0718525	0.942719
ENSG00000290616		1	-0.0292694	0.0172309	0.0893834																		ENSG00000290616	8.29873	0.292759	0.149388	1.95971	0.0500291	0.231524						ENSG00000290616	8.17181	-0.0139097	0.125991	-0.110402	0.91209	0.959558
ENSG00000290620																							ENSG00000290620	0.0970737	0.197255	1.51311	0.130364	0.896279							ENSG00000290620	0.0652652	0.297436	1.39288	0.21354	0.830906
ENSG00000290642																							ENSG00000290642	0.0985495	-0.101602	1.50544	-0.0674901	0.946192							ENSG00000290642	0.104038	0.193632	1.24213	0.155887	0.876122
ENSG00000290643																							ENSG00000290643	2.34763	-0.381912	0.390938	-0.976913	0.328612							ENSG00000290643	1.96108	1.48744	0.351854	4.22744	2.36364e-05	0.000515927
ENSG00000290644																							ENSG00000290644	4.05567	-0.137865	0.204514	-0.674112	0.50024							ENSG00000290644	4.04025	0.284833	0.169136	1.68405	0.0921722	0.249051
ENSG00000290646																							ENSG00000290646	0.0216549	-0.120103	3.22287	-0.0372658	0.970273							ENSG00000290646	0.0189997	0.259331	2.9589	0.0876443	0.930159
ENSG00000290652																							ENSG00000290652	0.00573928	-0.0500133	3.22287	-0.0155183	0.987619							ENSG00000290652	0.0106396	0.153398	2.9589	0.0518429	0.958654
ENSG00000290653																							ENSG00000290653	0.114129	0.531157	1.62398	0.327071	0.743614							ENSG00000290653	0.051228	0.221901	1.91251	0.116026	0.907632
ENSG00000290654																							ENSG00000290654	0.0475076	-0.141759	2.10769	-0.067258	0.946376							ENSG00000290654	0.0494337	0.233583	1.82069	0.128294	0.897917
ENSG00000290655																							ENSG00000290655	35.419	-0.173183	0.143599	-1.20602	0.227811	0.50804						ENSG00000290655	36.0233	0.220275	0.118867	1.85313	0.0638642	0.195326
ENSG00000290656																							ENSG00000290656	0.280417	-0.0709844	0.785149	-0.0904088	0.927962							ENSG00000290656	0.385591	-0.608496	0.57147	-1.06479	0.28697
ENSG00000290657																							ENSG00000290657	4.38333	-1.77465	0.573141	-3.09636	0.00195914							ENSG00000290657	6.38832	-0.38898	0.452524	-0.859578	0.390022	0.617029
ENSG00000290658																							ENSG00000290658	0.296543	0.528221	0.778445	0.678559	0.497417							ENSG00000290658	0.234698	0.222662	0.700837	0.317708	0.750706
ENSG00000290659		1	-0.0260298	0.0126174	0.0391129																		ENSG00000290659	318.8	0.283058	0.194906	1.45227	0.146425	0.404234						ENSG00000290659	327.956	-0.157944	0.164395	-0.960757	0.336674	0.568
ENSG00000290660																							ENSG00000290660	0.198424	-0.494852	1.1648	-0.424839	0.670954							ENSG00000290660	0.254944	0.00463903	0.845954	0.00548379	0.995625
ENSG00000290663																							ENSG00000290663	0.897999	-0.189223	0.345723	-0.547325	0.584155							ENSG00000290663	0.988079	-0.0447284	0.264924	-0.168835	0.865926
ENSG00000290664																							ENSG00000290664	0.894555	-0.180847	0.426159	-0.424365	0.671299							ENSG00000290664	0.802666	0.783443	0.378017	2.07251	0.0382181
ENSG00000290665		1	-0.022127	0.015899	0.164006																		ENSG00000290665	7.54373	0.619966	0.330211	1.87748	0.0604519	0.255473						ENSG00000290665	7.51401	-0.3202	0.276178	-1.1594	0.246295	0.470501
ENSG00000290666																							ENSG00000290666	2.1982	0.0719798	0.356167	0.202095	0.839842							ENSG00000290666	2.22806	0.0530869	0.299255	0.177397	0.859197	0.93342
ENSG00000290667																							ENSG00000290667	0.153895	0.500819	1.04048	0.481334	0.630279							ENSG00000290667	0.125375	0.0123685	0.858041	0.0144149	0.988499
ENSG00000290668																																			ENSG00000290668	0.00805422	0.112113	2.9589	0.0378902	0.969775
ENSG00000290669																							ENSG00000290669	0.203153	-0.283039	0.801446	-0.353161	0.723968							ENSG00000290669	0.259984	-0.0298052	0.591547	-0.0503852	0.959815
ENSG00000290670																							ENSG00000290670	1.78674	1.70525	0.377736	4.51439	6.34994e-06							ENSG00000290670	1.10055	0.136117	0.303551	0.448417	0.653852	0.81661
ENSG00000290673																							ENSG00000290673	0.355396	0.390897	0.786996	0.496695	0.619404							ENSG00000290673	0.400118	-0.49723	0.630409	-0.788741	0.430263
ENSG00000290674																							ENSG00000290674	1.31953	0.320481	0.229084	1.39897	0.161822							ENSG00000290674	1.17367	0.402481	0.207076	1.94364	0.0519391	0.16917
ENSG00000290677																							ENSG00000290677	2.95665	0.127876	0.225104	0.568076	0.569983							ENSG00000290677	2.78126	0.300501	0.193497	1.553	0.120423	0.297656
ENSG00000290678																							ENSG00000290678	0.0399244	-0.0532959	2.4558	-0.021702	0.982686							ENSG00000290678	0.0471041	0.0866445	1.7358	0.0499162	0.960189
ENSG00000290680		1	0.00947139	0.0190767	0.619549																		ENSG00000290680	483.22	0.156206	0.0830146	1.88167	0.0598811	0.253969						ENSG00000290680	481.825	0.0514217	0.0656485	0.783288	0.433458	0.655708
ENSG00000290683		1	-0.0117397	0.0471812	0.803498																		ENSG00000290683	118.437	0.0469734	0.0747838	0.628123	0.529923	0.762122						ENSG00000290683	135.949	-0.355766	0.0659597	-5.39369	6.90245e-08	4.41396e-06
ENSG00000290685																							ENSG00000290685	4.65626	-0.266818	0.278373	-0.958491	0.337815							ENSG00000290685	4.23523	0.816793	0.236899	3.44785	0.000565062	0.00610442
ENSG00000290686																							ENSG00000290686	0.00251614	-0.0383317	3.22287	-0.0118937	0.99051							ENSG00000290686	0.0130248	0.087952	2.9589	0.0297246	0.976287
ENSG00000290688																							ENSG00000290688	3.92119	-0.0266239	0.203736	-0.130678	0.89603							ENSG00000290688	4.39689	-0.227805	0.172493	-1.32066	0.186614	0.393366
ENSG00000290689																							ENSG00000290689	13.0401	0.229433	0.13276	1.72818	0.0839568	0.304401						ENSG00000290689	13.2802	-0.0857038	0.115643	-0.741104	0.458631	0.674519
ENSG00000290690																							ENSG00000290690	4.40879	0.0871461	0.273363	0.318793	0.749884							ENSG00000290690	4.91792	-0.286911	0.241784	-1.18664	0.235369	0.456945
ENSG00000290692																							ENSG00000290692	2.61384	-0.366117	0.249275	-1.46873	0.141907							ENSG00000290692	2.76319	0.20208	0.195533	1.03348	0.301377	0.53107
ENSG00000290693																							ENSG00000290693	0.00271308	-0.0383317	3.22287	-0.0118937	0.99051							ENSG00000290693	0.00238389	0.177559	2.9589	0.0600085	0.952149
ENSG00000290694																							ENSG00000290694	0.0441844	0.0368722	2.4154	0.0152654	0.98782							ENSG00000290694	0.0287405	0.246853	2.75087	0.0897365	0.928497
ENSG00000290695																							ENSG00000290695	0.681861	0.410584	0.759278	0.540756	0.588676							ENSG00000290695	0.563629	0.533054	0.665168	0.801383	0.42291
ENSG00000290697																							ENSG00000290697	71.0166	-0.186117	0.0857471	-2.17053	0.0299664	0.175481						ENSG00000290697	75.3118	0.0680764	0.0704447	0.96638	0.333854	0.565029
ENSG00000290698																							ENSG00000290698	19.0743	-0.463414	0.176173	-2.63045	0.00852712	0.0865626						ENSG00000290698	20.4074	0.206427	0.137825	1.49775	0.134199	0.318639
ENSG00000290700																							ENSG00000290700	2.66074	-0.30711	0.287232	-1.06921	0.284977							ENSG00000290700	2.49468	0.689897	0.265035	2.60304	0.00924001	0.0498095
ENSG00000290701																							ENSG00000290701	0.00574758	0.0334616	3.22287	0.0103825	0.991716							ENSG00000290701	0.00321317	0.130035	2.9589	0.043947	0.964947
ENSG00000290703																							ENSG00000290703	0.00675917	0.0635174	3.22287	0.0197084	0.984276							ENSG00000290703	0.00902018	0.0583489	2.9589	0.0197198	0.984267
ENSG00000290704																							ENSG00000290704	0.303207	0.0896908	0.812549	0.110382	0.912106							ENSG00000290704	0.356844	-0.302782	0.6414	-0.472064	0.636881
ENSG00000290705																							ENSG00000290705	20.3106	-0.0592705	0.204581	-0.289717	0.772033	0.898549						ENSG00000290705	18.0529	0.741966	0.163977	4.52482	6.04465e-06	0.000174115
ENSG00000290709		2	-0.0227378	0.0244158	0.351712																		ENSG00000290709	192.715	-0.0254685	0.116628	-0.218374	0.827138	0.926095						ENSG00000290709	217.169	-0.249783	0.102634	-2.43372	0.0149446	0.0705797
ENSG00000290711																							ENSG00000290711	13.0194	-0.640519	0.212177	-3.0188	0.00253782	0.0426093						ENSG00000290711	12.7778	0.719164	0.182414	3.94248	8.0644e-05	0.00134111
ENSG00000290714																							ENSG00000290714	0.011367	-0.0733765	3.22287	-0.0227675	0.981836							ENSG00000290714	0.00996747	0.212604	2.9589	0.0718525	0.942719
ENSG00000290717																							ENSG00000290717	53.2126	0.199364	0.0764851	2.60657	0.0091455	0.0901107						ENSG00000290717	51.029	0.165609	0.0633574	2.61389	0.00895168	0.0487295
ENSG00000290719																							ENSG00000290719	0.0149606	0.0401542	3.22287	0.0124592	0.990059							ENSG00000290719	0.0239693	0.0458223	2.9589	0.0154863	0.987644
ENSG00000290721																							ENSG00000290721	3.20424	0.268134	0.182384	1.47016	0.141518							ENSG00000290721	3.20784	-0.057182	0.1574	-0.363291	0.716388	0.854113
ENSG00000290728																							ENSG00000290728	7.22776	-0.230233	0.212917	-1.08133	0.27955	0.561009						ENSG00000290728	7.61789	0.114546	0.180421	0.634883	0.525504	0.727299
ENSG00000290729																							ENSG00000290729	152.22	-0.232128	0.111455	-2.08271	0.0372774	0.197354						ENSG00000290729	175.615	-0.203442	0.0861436	-2.36166	0.0181935	0.0810482
ENSG00000290730																							ENSG00000290730	0.0486468	0.108668	1.87448	0.0579722	0.953771							ENSG00000290730	0.0670431	-0.106805	1.4527	-0.0735216	0.941391
ENSG00000290731		1	0.0169108	0.0252125	0.502393																		ENSG00000290731	17.5585	-0.192554	0.164096	-1.17343	0.240625	0.521846						ENSG00000290731	17.9478	0.21739	0.131899	1.64816	0.0993196	0.26162
ENSG00000290732																							ENSG00000290732	2.13736	0.125714	0.265354	0.47376	0.635671							ENSG00000290732	2.05811	0.226808	0.212691	1.06638	0.286254	0.516132
ENSG00000290733																							ENSG00000290733	6.5152	-0.0204444	0.232174	-0.0880562	0.929832	0.971902						ENSG00000290733	6.48961	0.198346	0.188833	1.05038	0.293545	0.523713
ENSG00000290734																							ENSG00000290734	0.036914	-0.166827	2.48851	-0.0670389	0.946551							ENSG00000290734	0.0323583	0.306063	2.32027	0.131908	0.895057
ENSG00000290735																							ENSG00000290735	3.24501	0.0357213	0.216862	0.164719	0.869165							ENSG00000290735	3.83108	-0.42193	0.175979	-2.39762	0.0165021	0.0757184
ENSG00000290737																							ENSG00000290737	68.1095	0.125158	0.0866779	1.44395	0.148754	0.407673						ENSG00000290737	75.433	-0.291276	0.0771049	-3.77766	0.00015831	0.00228789
ENSG00000290739																							ENSG00000290739	3.84491	0.0365454	0.253431	0.144203	0.88534							ENSG00000290739	4.06109	-0.0673929	0.202512	-0.332785	0.739296	0.868594
ENSG00000290740																																			ENSG00000290740	0.00226138	0.147956	2.9589	0.0500038	0.960119
ENSG00000290747																							ENSG00000290747	0.00553727	-0.0500133	3.22287	-0.0155183	0.987619							ENSG00000290747	0.00485132	0.189241	2.9589	0.0639565	0.949005
ENSG00000290748																							ENSG00000290748	0.0491405	0.0368742	1.68978	0.021822	0.98259							ENSG00000290748	0.0476267	0.13938	1.31601	0.105911	0.915653
ENSG00000290749																							ENSG00000290749	3.12953	0.177599	0.205293	0.865099	0.386985							ENSG00000290749	3.29188	-0.146547	0.163665	-0.895412	0.370567	0.599472
ENSG00000290753																							ENSG00000290753	0.0463111	-0.0699659	2.24721	-0.0311346	0.975162							ENSG00000290753	0.0356448	0.293584	2.28607	0.128423	0.897814
ENSG00000290754																																			ENSG00000290754	0.00714652	0.0941918	2.9589	0.0318334	0.974605
ENSG00000290755																							ENSG00000290755	0.023272	-0.036628	3.22287	-0.011365	0.990932							ENSG00000290755	0.0317451	0.110523	2.32822	0.0474708	0.962138
ENSG00000290758																							ENSG00000290758	199.619	-0.0573954	0.0562988	-1.01948	0.307976	0.586634						ENSG00000290758	208.608	0.0342869	0.0490306	0.699296	0.484367	0.696327
ENSG00000290759																							ENSG00000290759	0.0604479	0.152108	2.03918	0.074593	0.940539							ENSG00000290759	0.0554757	0.0841674	1.8984	0.0443359	0.964637
ENSG00000290761																							ENSG00000290761	0.290434	1.46148	1.01881	1.43449	0.151431							ENSG00000290761	0.105117	0.478058	1.20387	0.3971	0.691294
ENSG00000290762		1	0.0175371	0.026125	0.502045																		ENSG00000290762	124.8	-0.164472	0.0796942	-2.06379	0.0390379	0.202032						ENSG00000290762	134.716	-0.0125302	0.0586534	-0.213631	0.830835	0.917793
ENSG00000290765																							ENSG00000290765	2.64525	0.140185	0.286103	0.48998	0.624148							ENSG00000290765	2.68297	0.00941233	0.23662	0.0397783	0.96827	0.986589
ENSG00000290766																							ENSG00000290766	0.0295573	-0.143465	3.01585	-0.0475704	0.962059							ENSG00000290766	0.0259217	0.282696	2.80573	0.100757	0.919744
ENSG00000290767																							ENSG00000290767	10.3653	-0.145861	0.153514	-0.950144	0.342039	0.614989						ENSG00000290767	11.7977	-0.20874	0.129752	-1.60876	0.107669	0.27608
ENSG00000290768																							ENSG00000290768	0.0250304	0.0234837	3.22287	0.00728659	0.994186							ENSG00000290768	0.0221696	0.164282	2.9589	0.0555212	0.955723
ENSG00000290769																							ENSG00000290769	2.57623	-0.029023	0.219274	-0.13236	0.8947							ENSG00000290769	2.41054	0.465532	0.192405	2.41954	0.0155401	0.0724626
ENSG00000290774																																			ENSG00000290774	0.00259601	0.147956	2.9589	0.0500038	0.960119
ENSG00000290775																							ENSG00000290775	0.0138863	-0.0733765	3.22287	-0.0227675	0.981836							ENSG00000290775	0.0145035	0.194683	2.9589	0.0657957	0.947541
ENSG00000290776																							ENSG00000290776	0.158031	-0.143218	0.92269	-0.155218	0.87665							ENSG00000290776	0.201761	-0.112508	0.68648	-0.163891	0.869817
ENSG00000290777																							ENSG00000290777	0.0117573	-0.031639	3.22287	-0.00981705	0.992167							ENSG00000290777	0.0165705	0.147158	2.9589	0.0497341	0.960334
ENSG00000290778		1	-0.0318363	0.0315791	0.313385																		ENSG00000290778	5.35795	0.223078	0.184454	1.2094	0.226511							ENSG00000290778	5.71555	-0.228786	0.150724	-1.51791	0.129038	0.310531
ENSG00000290780																							ENSG00000290780	0.0391877	0.0301787	2.64399	0.0114141	0.990893							ENSG00000290780	0.0383421	0.151809	2.11473	0.0717864	0.942772
ENSG00000290781																							ENSG00000290781	0.012826	0.0401542	3.22287	0.0124592	0.990059							ENSG00000290781	0.00459992	0.189241	2.9589	0.0639565	0.949005
ENSG00000290784																							ENSG00000290784	7.4502	0.0326769	0.12205	0.267735	0.788904	0.90682						ENSG00000290784	7.55414	0.0919156	0.0972138	0.945499	0.344404	0.575254
ENSG00000290785		1	-0.0149727	0.0155315	0.335037																		ENSG00000290785	28.294	-0.0668507	0.170515	-0.392052	0.695019	0.859589						ENSG00000290785	30.7159	-0.0956877	0.13439	-0.712018	0.476454	0.68959
ENSG00000290786																							ENSG00000290786	1.72017	-0.356975	0.461766	-0.773064	0.439484							ENSG00000290786	1.90223	0.0145424	0.405976	0.035821	0.971425	0.987815
ENSG00000290787																							ENSG00000290787	6.20752	0.0963182	0.162402	0.593084	0.553125	0.776266						ENSG00000290787	6.33755	0.00237619	0.130208	0.0182491	0.98544	0.994069
ENSG00000290789																							ENSG00000290789	0.181893	0.344147	1.03409	0.332801	0.739284							ENSG00000290789	0.161536	0.0918209	1.03628	0.0886061	0.929395
ENSG00000290790																							ENSG00000290790	0.23571	-0.18392	0.829243	-0.221793	0.824475							ENSG00000290790	0.302816	-0.176961	0.595122	-0.297352	0.766198
ENSG00000290791																							ENSG00000290791	213.055	-0.0389026	0.0633025	-0.61455	0.538852	0.767962						ENSG00000290791	217.377	0.112759	0.0498787	2.26066	0.0237801	0.0981052
ENSG00000290792																							ENSG00000290792	210.743	0.00036652	0.0632993	0.00579028	0.99538	0.997537						ENSG00000290792	218.615	0.0204029	0.053604	0.380622	0.703484	0.84708
ENSG00000290793																							ENSG00000290793	90.0287	-0.0836341	0.0682401	-1.22559	0.220355	0.498284						ENSG00000290793	99.6197	-0.151972	0.0527442	-2.8813	0.00396038	0.0267619
ENSG00000290796																							ENSG00000290796	805.871	-0.201647	0.0754827	-2.67144	0.0075527	0.0807472						ENSG00000290796	870.295	0.0103686	0.0617263	0.167977	0.866601	0.937025
ENSG00000290797																							ENSG00000290797	0.772892	-0.0722694	0.375678	-0.192371	0.847452							ENSG00000290797	0.912051	-0.383915	0.304877	-1.25925	0.207942
ENSG00000290799																							ENSG00000290799	0.274484	0.0224683	0.925545	0.0242758	0.980633							ENSG00000290799	0.251497	0.335091	0.831742	0.402879	0.687038
ENSG00000290801																							ENSG00000290801	0.0261181	-0.120103	3.22287	-0.0372658	0.970273							ENSG00000290801	0.022867	0.259331	2.9589	0.0876443	0.930159
ENSG00000290802																							ENSG00000290802	0.398732	-0.466493	0.682788	-0.683218	0.494469							ENSG00000290802	0.413579	0.513253	0.583705	0.879302	0.379238
ENSG00000290803																							ENSG00000290803	1.01754	0.110709	0.424931	0.260535	0.794451							ENSG00000290803	1.15437	-0.349431	0.314206	-1.11211	0.266092	0.493214
ENSG00000290804																							ENSG00000290804	0.285361	-0.250562	0.877719	-0.285469	0.775285							ENSG00000290804	0.240114	0.667195	0.80651	0.827262	0.408089
ENSG00000290805																							ENSG00000290805	0.297407	0.21113	0.635931	0.332002	0.739888							ENSG00000290805	0.280256	0.0350132	0.638913	0.0548012	0.956297
ENSG00000290806																							ENSG00000290806	0.351901	-0.179352	0.697328	-0.257199	0.797025							ENSG00000290806	0.383766	0.167278	0.58835	0.284317	0.776167
ENSG00000290808																							ENSG00000290808	9.90649	-0.37504	0.340426	-1.10168	0.270601	0.551931						ENSG00000290808	9.72584	0.522758	0.300416	1.74012	0.0818387	0.230486
ENSG00000290809																							ENSG00000290809	6.77041	0.0321037	0.161122	0.199251	0.842066	0.933409						ENSG00000290809	7.18228	-0.0799026	0.123966	-0.644552	0.519218	0.722715
ENSG00000290812																							ENSG00000290812	11.852	-0.00443735	0.121256	-0.0365949	0.970808	0.9882						ENSG00000290812	12.3806	0.00762912	0.0961115	0.0793778	0.936732	0.971347
ENSG00000290813																							ENSG00000290813	0.0766744	0.242275	2.36655	0.102375	0.918459							ENSG00000290813	0.10364	-0.362487	1.40796	-0.257456	0.796827
ENSG00000290814																							ENSG00000290814	0.42685	0.63951	0.867811	0.736924	0.461169							ENSG00000290814	0.361934	0.182845	0.748699	0.244217	0.807063
ENSG00000290815																							ENSG00000290815	0.0341457	-0.120103	3.22287	-0.0372658	0.970273							ENSG00000290815	0.0301966	0.259331	2.9589	0.0876443	0.930159
ENSG00000290816																							ENSG00000290816	42.8838	0.114623	0.108706	1.05443	0.291686	0.571962						ENSG00000290816	42.8537	0.0730836	0.0845168	0.864722	0.387191	0.614847
ENSG00000290817																							ENSG00000290817	2.16015	-0.424297	0.25184	-1.68479	0.0920297							ENSG00000290817	2.38626	0.0716059	0.198272	0.36115	0.717988	0.855083
ENSG00000290818																							ENSG00000290818	28.5677	0.0144108	0.142474	0.101146	0.919434	0.968255						ENSG00000290818	28.264	0.193072	0.106823	1.80739	0.0707013	0.209196
ENSG00000290819																																			ENSG00000290819	0.00307258	0.130035	2.9589	0.043947	0.964947
ENSG00000290821																							ENSG00000290821	0.968501	0.104081	0.652845	0.159427	0.873332							ENSG00000290821	0.986805	0.0115626	0.521035	0.0221917	0.982295
ENSG00000290822																							ENSG00000290822	0.0087626	-0.0616949	3.22287	-0.0191429	0.984727							ENSG00000290822	0.00770341	0.200922	2.9589	0.0679045	0.945862
ENSG00000290823		1	0.00905569	0.0253234	0.720642																		ENSG00000290823	605.39	0.0603218	0.0628546	0.959705	0.337204	0.61074						ENSG00000290823	622.722	0.00914801	0.0492534	0.185734	0.852654	0.930232
ENSG00000290826																							ENSG00000290826	0.0127067	-0.085058	3.22287	-0.0263921	0.978945							ENSG00000290826	0.0296238	0.0628426	2.0669	0.0304042	0.975745
ENSG00000290827																							ENSG00000290827	0.126996	-0.104887	1.13916	-0.0920744	0.926639							ENSG00000290827	0.128816	0.166866	0.981981	0.169928	0.865067
ENSG00000290829																							ENSG00000290829	0.699886	0.130167	0.409246	0.318065	0.750435							ENSG00000290829	0.76998	-0.30183	0.314643	-0.95928	0.337418
ENSG00000290830		2	-0.0299548	0.02663	0.260652																		ENSG00000290830	186.325	0.0434175	0.0482901	0.899098	0.368601	0.638613						ENSG00000290830	191.219	0.0285168	0.0381612	0.747273	0.454899	0.67169
ENSG00000290832																							ENSG00000290832	354.868	-0.176667	0.0892955	-1.97845	0.0478777	0.225477						ENSG00000290832	382.183	0.00393056	0.0640137	0.0614019	0.951039	0.978253
ENSG00000290833		1	-0.135393	0.0740144	0.0673576																		ENSG00000290833	482.457	-0.0877791	0.0811803	-1.08129	0.27957	0.561009						ENSG00000290833	525.304	-0.0931467	0.0609188	-1.52903	0.126257	0.306297
ENSG00000290835		1	0.0477869	0.0277009	0.0845082																		ENSG00000290835	726.183	-0.0441821	0.071317	-0.619517	0.535576	0.766116						ENSG00000290835	741.145	0.114617	0.0550972	2.08026	0.0375017	0.134896
ENSG00000290839																							ENSG00000290839	26.151	-0.141589	0.130427	-1.08558	0.277665	0.558717						ENSG00000290839	24.724	0.508982	0.102422	4.96947	6.71368e-07	2.93681e-05
ENSG00000290841																							ENSG00000290841	0.00452156	-0.0500133	3.22287	-0.0155183	0.987619							ENSG00000290841	0.0168583	0.0817122	2.9589	0.0276158	0.977969
ENSG00000290843																							ENSG00000290843	0.493495	-0.256642	0.547186	-0.469021	0.639055							ENSG00000290843	0.508056	0.275125	0.476918	0.576881	0.56402
ENSG00000290845																							ENSG00000290845	3.10203	0.179063	0.281576	0.635929	0.524823							ENSG00000290845	3.50109	-0.389287	0.227023	-1.71475	0.0863908	0.238608
ENSG00000290846																							ENSG00000290846	46.1497	0.0404061	0.0954233	0.423441	0.671974	0.846896						ENSG00000290846	48.7736	-0.0710799	0.0869589	-0.817396	0.413702	0.638126
ENSG00000290848																							ENSG00000290848	30.7394	0.285205	0.0954086	2.9893	0.00279615	0.0450466						ENSG00000290848	29.8781	0.0458585	0.0801919	0.57186	0.567417	0.758347
ENSG00000290849																							ENSG00000290849	48.9643	0.120882	0.0933718	1.29463	0.195448	0.466382						ENSG00000290849	49.8609	-0.000187146	0.0827779	-0.00226082	0.998196	0.999456
ENSG00000290850																							ENSG00000290850	0.639146	-0.247693	0.501135	-0.494265	0.621119							ENSG00000290850	0.642006	0.323891	0.447917	0.723107	0.469614
ENSG00000290851		1	0.010432	0.0349362	0.765245																		ENSG00000290851	5677.94	-0.138968	0.0795412	-1.74711	0.0806174	0.297903						ENSG00000290851	5944.35	0.0841781	0.0635452	1.3247	0.185272	0.39154
ENSG00000290852																							ENSG00000290852	0.495653	-0.108048	0.805833	-0.134083	0.893337							ENSG00000290852	0.61564	-0.556075	0.576381	-0.96477	0.33466
ENSG00000290853																							ENSG00000290853	9.09085	-1.53931	0.803722	-1.91523	0.0554634	0.243099						ENSG00000290853	14.6064	-0.724007	0.556213	-1.30167	0.193028	0.40197
ENSG00000290854																							ENSG00000290854	178.338	-0.0813446	0.0796706	-1.02101	0.307249	0.585893						ENSG00000290854	188.834	0.00330783	0.0654142	0.0505676	0.95967	0.982596
ENSG00000290855																							ENSG00000290855	0.0203633	0.130322	3.22287	0.0404366	0.967745							ENSG00000290855	0.0122508	0.117555	2.9589	0.0397293	0.968309
ENSG00000290856																							ENSG00000290856	22.2394	0.202437	0.0897555	2.25543	0.0241062	0.15554						ENSG00000290856	23.4308	-0.178326	0.0714265	-2.49664	0.0125377	0.0620651
ENSG00000290858																							ENSG00000290858	0.826888	-0.647265	0.416781	-1.55301	0.12042							ENSG00000290858	0.811237	0.761961	0.350183	2.17589	0.0295634
ENSG00000290859																							ENSG00000290859	4.0437	-0.152739	0.18472	-0.82687	0.408311							ENSG00000290859	4.8172	-0.360848	0.142137	-2.53874	0.0111254	0.0569927
ENSG00000290863																							ENSG00000290863	16.4903	0.034205	0.128033	0.267157	0.789348	0.907045						ENSG00000290863	16.8433	0.0498313	0.104402	0.477301	0.633147	0.803782
ENSG00000290870		1	-0.00569537	0.0190897	0.765438																		ENSG00000290870	54.9647	0.200849	0.110097	1.82429	0.0681088	0.272834						ENSG00000290870	58.7994	-0.229264	0.0978923	-2.342	0.0191807	0.084167
ENSG00000290872		1	-0.0171574	0.0250825	0.493951																		ENSG00000290872	400.696	-0.0629289	0.031869	-1.97461	0.0483123	0.226801						ENSG00000290872	419.25	0.0339375	0.0248103	1.36788	0.17135	0.372912
ENSG00000290876		1	-0.0169892	0.0382699	0.657092																		ENSG00000290876	35.1538	0.104698	0.0903291	1.15907	0.246426	0.528278						ENSG00000290876	38.4987	-0.240607	0.0724578	-3.32065	0.00089809	0.00875191
ENSG00000290879																							ENSG00000290879	267.593	-0.0505601	0.0523975	-0.964933	0.334578	0.608658						ENSG00000290879	289.427	-0.0957935	0.0405107	-2.36465	0.0180471	0.0805779
ENSG00000290880																							ENSG00000290880	0.711262	-0.75053	0.558821	-1.34306	0.179252							ENSG00000290880	0.735812	0.542376	0.480889	1.12786	0.259379
ENSG00000290882		2	0.0438508	0.0220804	0.047038																		ENSG00000290882	87.4121	-0.148184	0.125355	-1.18212	0.237159	0.518611						ENSG00000290882	96.0575	-0.0872198	0.103821	-0.840094	0.400856	0.62628
ENSG00000290883																							ENSG00000290883	21.5189	0.300823	0.11861	2.53623	0.0112053	0.101023						ENSG00000290883	20.5985	0.0961185	0.103652	0.927322	0.35376	0.584062
ENSG00000290884																							ENSG00000290884	0.111548	-0.05816	0.789017	-0.0737119	0.94124							ENSG00000290884	0.107808	0.294479	0.769759	0.38256	0.702046
ENSG00000290885																							ENSG00000290885	5.42894	-0.1003	0.167534	-0.598682	0.549385							ENSG00000290885	5.94749	-0.0949968	0.141368	-0.671981	0.501596	0.708501
ENSG00000290886																							ENSG00000290886	0.967155	0.224969	0.283123	0.794599	0.426847							ENSG00000290886	1.0625	-0.329508	0.249638	-1.31994	0.186855
ENSG00000290887																							ENSG00000290887	0.0673286	0.110372	1.63314	0.0675824	0.946118							ENSG00000290887	0.0757323	0.00571116	1.17879	0.00484495	0.996134
ENSG00000290888																							ENSG00000290888	0.960948	-0.382725	0.486068	-0.787389	0.431054							ENSG00000290888	1.03745	0.13566	0.394809	0.34361	0.73114
ENSG00000290891																							ENSG00000290891	0.0113554	-0.0015832	3.22287	-0.000491241	0.999608							ENSG00000290891	0.025703	0.0394765	2.41369	0.0163552	0.986951
ENSG00000290893																							ENSG00000290893	2.36541	-0.00475789	0.246857	-0.0192739	0.984623							ENSG00000290893	2.28771	0.27509	0.209324	1.31418	0.188785	0.396396
ENSG00000290895																							ENSG00000290895	1.81641	-0.0162887	0.296118	-0.0550077	0.956132							ENSG00000290895	2.0037	-0.174314	0.241314	-0.722355	0.470076	0.684477
ENSG00000290896																							ENSG00000290896	0.0820273	-0.0198306	1.67508	-0.0118386	0.990554							ENSG00000290896	0.0906561	0.111857	1.29896	0.0861126	0.931377
ENSG00000290899																							ENSG00000290899	0.0955028	-0.0615685	1.72694	-0.0356517	0.97156							ENSG00000290899	0.0889957	0.141561	1.61966	0.0874021	0.930352
ENSG00000290900																							ENSG00000290900	1.84317	0.00804662	0.299237	0.0268904	0.978547							ENSG00000290900	1.87655	0.0753546	0.240946	0.312745	0.754474	0.877537
ENSG00000290901																							ENSG00000290901	1.01495	0.515498	0.465548	1.10729	0.268167							ENSG00000290901	0.982333	-0.134145	0.378666	-0.354258	0.723146
ENSG00000290902																							ENSG00000290902	0.516398	0.150408	0.511306	0.294165	0.768632							ENSG00000290902	0.509599	0.103778	0.43268	0.23985	0.810447
ENSG00000290903																							ENSG00000290903	1.95188	-0.13089	0.28221	-0.463803	0.642789							ENSG00000290903	2.09244	-0.00532534	0.223324	-0.0238458	0.980976	0.992215
ENSG00000290905		1	-0.0374966	0.0398966	0.347298																		ENSG00000290905	17.1592	0.254714	0.129945	1.96017	0.0499765	0.231387						ENSG00000290905	16.4424	0.126727	0.109549	1.15681	0.247351	0.471692
ENSG00000290906																							ENSG00000290906	7.8318	0.381387	0.149383	2.55308	0.0106775	0.0983734						ENSG00000290906	7.65018	-0.055152	0.129502	-0.425879	0.670196	0.827051
ENSG00000290907																							ENSG00000290907	20.3866	-0.081663	0.153662	-0.531446	0.59511	0.802584						ENSG00000290907	25.5181	-0.545421	0.127827	-4.26688	1.98226e-05	0.000450336
ENSG00000290908																							ENSG00000290908	6.00577	-0.49891	0.323448	-1.54247	0.122958	0.369995						ENSG00000290908	5.2928	1.227	0.296674	4.13587	3.53619e-05	0.000708493
ENSG00000290909																																			ENSG00000290909	0.00404796	0.130035	2.9589	0.043947	0.964947
ENSG00000290911																							ENSG00000290911	16.7116	0.0502383	0.0950679	0.528446	0.59719	0.803495						ENSG00000290911	17.1609	0.0212429	0.0801229	0.265129	0.79091	0.897051
ENSG00000290913		1	-0.0564072	0.032085	0.0787382																		ENSG00000290913	89.4667	-0.0662864	0.0882696	-0.750954	0.45268	0.709728						ENSG00000290913	92.4544	0.0840406	0.0733317	1.14603	0.251781	0.477109
ENSG00000290914																							ENSG00000290914	0.50336	0.443091	0.358897	1.23459	0.216982							ENSG00000290914	0.510847	-0.240588	0.280857	-0.856623	0.391653
ENSG00000290916																							ENSG00000290916	29.1604	0.147043	0.0894848	1.64321	0.100339	0.331761						ENSG00000290916	28.6068	0.129503	0.081536	1.58829	0.112221	0.284079
ENSG00000290920		1	-0.0419291	0.0253191	0.0977166																		ENSG00000290920	26.3604	-0.316919	0.133865	-2.36745	0.0179112	0.131531						ENSG00000290920	28.3923	0.0907774	0.10715	0.847201	0.396883	0.622907
ENSG00000290921																							ENSG00000290921	65.1171	0.0164763	0.0980462	0.168046	0.866547	0.943584						ENSG00000290921	72.57	-0.240115	0.0919738	-2.61069	0.00903607	0.0490797
ENSG00000290922																							ENSG00000290922	5.45226	0.179865	0.173136	1.03886	0.29887							ENSG00000290922	5.72808	-0.143757	0.139417	-1.03113	0.30248	0.532527
ENSG00000290924																							ENSG00000290924	390.695	0.0124161	0.0430298	0.288547	0.772928	0.898909						ENSG00000290924	399.066	0.0700428	0.034977	2.00254	0.0452268	0.153859
ENSG00000290927		1	0.0497937	0.0244783	0.0419315																		ENSG00000290927	2456.47	-0.0382276	0.0589531	-0.648441	0.5167	0.755528						ENSG00000290927	2594.43	-0.0175518	0.0462027	-0.379886	0.70403	0.847295
ENSG00000290928		1	-0.0196434	0.0333547	0.555912																		ENSG00000290928	241.379	-0.0978104	0.0578221	-1.69157	0.0907273	0.315879						ENSG00000290928	257.153	-0.00851802	0.043961	-0.193763	0.846361	0.926679
ENSG00000290929																							ENSG00000290929	0.00872486	-0.0199575	3.22287	-0.00619246	0.995059							ENSG00000290929	0.00537653	0.189241	2.9589	0.0639565	0.949005
ENSG00000290931																							ENSG00000290931	5.27613	-0.354223	0.209832	-1.68813	0.0913869							ENSG00000290931	5.94581	-0.0549474	0.178101	-0.308519	0.757688	0.879038
ENSG00000290932																							ENSG00000290932	0.0193197	-0.0967396	3.22287	-0.0300167	0.976054							ENSG00000290932	0.0335235	0.0564872	2.4793	0.0227836	0.981823
ENSG00000290933																							ENSG00000290933	2.94454	0.3125	0.300117	1.04126	0.297756							ENSG00000290933	3.26709	-0.41421	0.246708	-1.67895	0.0931622	0.25079
ENSG00000290934																																			ENSG00000290934	0.00173219	0.147956	2.9589	0.0500038	0.960119
ENSG00000290935		1	0.0691893	0.0411396	0.0926046																		ENSG00000290935	52.7448	-0.229092	0.110124	-2.08032	0.0374964	0.197833						ENSG00000290935	55.564	0.122439	0.0886587	1.38101	0.167275	0.367169
ENSG00000290936																							ENSG00000290936	0.114491	0.400956	1.1439	0.350516	0.725952							ENSG00000290936	0.0740693	0.220043	1.32058	0.166626	0.867664
ENSG00000290937																							ENSG00000290937	18.1955	-0.000979387	0.129778	-0.00754663	0.993979	0.997062						ENSG00000290937	20.5748	-0.280585	0.109052	-2.57293	0.0100841	0.0530727
ENSG00000290938																																			ENSG00000290938	0.00394659	0.147956	2.9589	0.0500038	0.960119
ENSG00000290939																							ENSG00000290939	0.00320664	0.00340572	3.22287	0.00105674	0.999157
ENSG00000290940																							ENSG00000290940	74.4958	0.0496438	0.072952	0.6805	0.496188	0.740759						ENSG00000290940	75.7045	0.0617886	0.0604104	1.02281	0.306395	0.536498
ENSG00000290941																							ENSG00000290941	0.668001	0.137492	0.433773	0.316968	0.751268							ENSG00000290941	0.671433	0.0618302	0.355831	0.173763	0.862052
ENSG00000290944																							ENSG00000290944	0.339203	-0.155634	0.820415	-0.189702	0.849543							ENSG00000290944	0.363666	0.0387332	0.5775	0.0670704	0.946526
ENSG00000290946																							ENSG00000290946	0.361497	0.498688	0.601542	0.829016	0.407095							ENSG00000290946	0.468435	-0.848338	0.476402	-1.78072	0.0749584
ENSG00000290947																							ENSG00000290947	4.85407	0.0648716	0.206538	0.314091	0.753452							ENSG00000290947	5.51224	-0.343062	0.167647	-2.04634	0.0407231	0.143287
ENSG00000290948		3	-0.0123623	0.0188459	0.511844																		ENSG00000290948	140.826	0.00935489	0.0707044	0.13231	0.894739	0.955949						ENSG00000290948	156.032	-0.215365	0.0576297	-3.73706	0.000186187	0.00258909
ENSG00000290949																							ENSG00000290949	0.3356	0.249142	0.447273	0.557024	0.577511							ENSG00000290949	0.317963	0.0532679	0.359442	0.148196	0.882188
ENSG00000290950																							ENSG00000290950	3.71382	-0.228412	0.300601	-0.759851	0.447343							ENSG00000290950	3.19697	1.09324	0.262679	4.1619	3.15615e-05	0.000649189
ENSG00000290951		1	-0.022369	0.0535751	0.676294																		ENSG00000290951	171.029	-0.155579	0.116541	-1.33497	0.181885	0.45009						ENSG00000290951	175.004	0.183543	0.0861843	2.12966	0.0332	0.1238
ENSG00000290952																							ENSG00000290952	0.231396	-0.014949	0.869743	-0.0171878	0.986287							ENSG00000290952	0.183727	0.443687	0.807665	0.549345	0.582769
ENSG00000290955																							ENSG00000290955	0.823761	-0.253282	0.34938	-0.724948	0.468484							ENSG00000290955	0.888366	0.0242415	0.273908	0.0885026	0.929477
ENSG00000290957		1	-0.00210199	0.0166786	0.899709																		ENSG00000290957	153.975	-0.0355812	0.0558388	-0.637213	0.523986	0.759156						ENSG00000290957	165.663	-0.0850941	0.047514	-1.79093	0.0733052	0.214436
ENSG00000290958		1	0.0501615	0.0896698	0.575888																		ENSG00000290958	599.286	-0.00793536	0.0883859	-0.0897808	0.928461	0.971128						ENSG00000290958	608.755	0.106433	0.0690945	1.54039	0.123464	0.302371
ENSG00000290960		1	-0.0147341	0.0269993	0.585258																		ENSG00000290960	42.8655	-0.285457	0.114378	-2.49575	0.0125692	0.106548						ENSG00000290960	45.3449	0.143936	0.0899744	1.59975	0.109654	0.279616
ENSG00000290961																							ENSG00000290961	0.156291	-0.0915016	0.842453	-0.108613	0.913509							ENSG00000290961	0.158334	0.15364	0.657125	0.233806	0.815136
ENSG00000290963																							ENSG00000290963	0.0256893	0.0351658	3.10616	0.0113213	0.990967							ENSG00000290963	0.0229354	0.134681	2.65367	0.0507529	0.959522
ENSG00000290964																							ENSG00000290964	0.120379	0.212344	1.32926	0.159747	0.873081							ENSG00000290964	0.138954	-0.030048	0.900404	-0.0333717	0.973378
ENSG00000290967																							ENSG00000290967	0.0828081	0.290709	1.34991	0.215355	0.829491							ENSG00000290967	0.0615002	0.0804779	1.19701	0.0672323	0.946397
ENSG00000290968																							ENSG00000290968	6.56758	0.131222	0.203663	0.644311	0.519374	0.756854						ENSG00000290968	8.06068	-0.602256	0.172324	-3.4949	0.000474248	0.00533747
ENSG00000290969																							ENSG00000290969	0.519761	0.011424	0.52272	0.0218548	0.982564							ENSG00000290969	0.610149	-0.348176	0.364701	-0.954689	0.339735
ENSG00000290970																							ENSG00000290970	5.78907	-0.0828869	0.333497	-0.248539	0.803718							ENSG00000290970	4.72336	1.28656	0.285342	4.50882	6.51886e-06	0.000184578
ENSG00000290971																							ENSG00000290971	1.17066	-0.0700322	0.387608	-0.180678	0.85662							ENSG00000290971	1.08791	0.482665	0.326716	1.47732	0.139589
ENSG00000290973																							ENSG00000290973	0.018171	-0.0666838	3.22287	-0.0206908	0.983492							ENSG00000290973	0.0187345	0.200124	2.9589	0.0676348	0.946076
ENSG00000290974																							ENSG00000290974	0.0136335	-0.085058	3.22287	-0.0263921	0.978945							ENSG00000290974	0.0232201	0.134681	2.64747	0.0508718	0.959428
ENSG00000290975																							ENSG00000290975	0.0775849	-0.0332163	1.85837	-0.0178739	0.985739							ENSG00000290975	0.0749148	0.119217	1.56717	0.0760717	0.939362
ENSG00000290976																							ENSG00000290976	756.742	-0.12065	0.250853	-0.480961	0.630544	0.822849						ENSG00000290976	779.722	0.133454	0.212339	0.628496	0.529679	0.730936
ENSG00000290977																							ENSG00000290977	2.53395	0.361068	0.322743	1.11875	0.263249							ENSG00000290977	2.43055	0.0231441	0.275849	0.0839011	0.933135	0.969408
ENSG00000290978																							ENSG00000290978	0.876047	-0.659233	0.748532	-0.880701	0.37848							ENSG00000290978	2.15715	-1.92493	0.490499	-3.92443	8.69365e-05	0.00141922
ENSG00000290980		3	0.0156123	0.0114695	0.173451																		ENSG00000290980	70.4517	-0.0850723	0.137358	-0.619349	0.535687	0.766142						ENSG00000290980	75.7681	-0.0515382	0.111085	-0.463954	0.64268	0.809604
ENSG00000290981																							ENSG00000290981	0.341194	0.315498	0.700411	0.450446	0.652389							ENSG00000290981	0.382904	-0.373007	0.499629	-0.746568	0.455324
ENSG00000290982																							ENSG00000290982	0.0488033	-0.0950329	2.22344	-0.0427414	0.965908							ENSG00000290982	0.056305	0.115427	1.69722	0.0680095	0.945778
ENSG00000290983																							ENSG00000290983	7.74897	-0.529007	0.29275	-1.80702	0.0707585	0.27808						ENSG00000290983	8.52152	0.143122	0.262681	0.544849	0.585857	0.771788
ENSG00000290984																							ENSG00000290984	0.0478657	-0.0399086	1.69739	-0.0235117	0.981242							ENSG00000290984	0.0505752	0.167983	1.31176	0.128059	0.898102
ENSG00000290986																							ENSG00000290986	0.00783636	0.02178	3.22287	0.00675795	0.994608							ENSG00000290986	0.0222448	0.0341406	2.9589	0.0115383	0.990794
ENSG00000290989		1	-0.0216314	0.0279044	0.438222																		ENSG00000290989	86.422	-0.11369	0.0667385	-1.70352	0.0884703	0.311539						ENSG00000290989	91.0242	0.0435432	0.0520168	0.8371	0.402536	0.62777
ENSG00000290990																							ENSG00000290990	1.99418	-0.216216	0.3447	-0.627258	0.53049							ENSG00000290990	2.21623	-0.089552	0.263253	-0.340175	0.733725	0.865259
ENSG00000290993																							ENSG00000290993	418.334	-0.0462823	0.0749065	-0.617867	0.536663	0.76678						ENSG00000290993	459.989	-0.154017	0.0629802	-2.44547	0.0144662	0.068964
ENSG00000290995																							ENSG00000290995	0.423241	-0.600366	0.668491	-0.898091	0.369137							ENSG00000290995	0.426408	0.64874	0.533268	1.21654	0.22378
ENSG00000290998																							ENSG00000290998	0.0789897	0.128746	1.76674	0.0728718	0.941908							ENSG00000290998	0.0629083	0.125563	1.86662	0.0672679	0.946368
ENSG00000290999																							ENSG00000290999	242.581	0.0624107	0.112248	0.556005	0.578207	0.793204						ENSG00000290999	263.953	-0.190243	0.0984767	-1.93186	0.0533766	0.172431
ENSG00000291000																							ENSG00000291000	0.0445452	0.143709	2.78261	0.0516455	0.958811							ENSG00000291000	0.034161	0.0748358	2.02351	0.0369831	0.970498
ENSG00000291001																							ENSG00000291001	2.04392	0.258247	0.377783	0.683587	0.494236							ENSG00000291001	1.82833	0.408086	0.325561	1.25349	0.210029	0.424659
ENSG00000291002																							ENSG00000291002	0.285263	0.240859	0.742803	0.324258	0.745743							ENSG00000291002	0.255115	0.077677	0.668722	0.116157	0.907528
ENSG00000291003																							ENSG00000291003	2907.68	-0.00817087	0.0712885	-0.114617	0.908749	0.963012						ENSG00000291003	3045.64	-0.00801778	0.0600534	-0.133511	0.893789	0.95035
ENSG00000291006		2	-0.0150344	0.0795361	0.850072																		ENSG00000291006	1988.01	0.28124	0.0948583	2.96485	0.00302835	0.04735						ENSG00000291006	1840.81	0.235437	0.0792998	2.96895	0.00298818	0.0215544
ENSG00000291007																							ENSG00000291007	1.4411	1.75538	0.541786	3.23999	0.00119533							ENSG00000291007	0.933983	-0.125128	0.453619	-0.275844	0.782668
ENSG00000291008																							ENSG00000291008	10.82	-0.130837	0.134379	-0.973643	0.330234	0.605017						ENSG00000291008	13.4782	-0.498835	0.11753	-4.24431	2.19267e-05	0.000487547
ENSG00000291009																							ENSG00000291009	0.028406	-0.0950353	3.04545	-0.0312057	0.975106							ENSG00000291009	0.0576249	-0.0113215	1.69749	-0.00666957	0.994678
ENSG00000291011																							ENSG00000291011	15.9217	0.12984	0.143465	0.905027	0.365451	0.635551						ENSG00000291011	15.974	0.0501056	0.119398	0.419654	0.674738	0.830056
ENSG00000291013																							ENSG00000291013	0.731542	0.0999137	0.44131	0.226402	0.820889							ENSG00000291013	0.814088	-0.264773	0.344112	-0.76944	0.441632
ENSG00000291015																							ENSG00000291015	151.527	-0.101466	0.0557528	-1.81993	0.0687699	0.274241						ENSG00000291015	165.142	-0.0874327	0.0396662	-2.20421	0.0275092	0.108653
ENSG00000291017																							ENSG00000291017	0.016859	-0.0967396	3.22287	-0.0300167	0.976054							ENSG00000291017	0.0328951	0.0925488	2.9589	0.0312781	0.975048
ENSG00000291018		1	0.022361	0.0317392	0.481107																		ENSG00000291018	5.66896	0.0630057	0.155934	0.404052	0.686174							ENSG00000291018	5.87771	-0.0225553	0.133369	-0.169119	0.865703	0.936537
ENSG00000291020																							ENSG00000291020	28.9309	-0.181361	0.145587	-1.24572	0.212867	0.488574						ENSG00000291020	35.0351	-0.391202	0.118605	-3.29836	0.000972514	0.00929812
ENSG00000291022																							ENSG00000291022	0.0940262	0.00523675	1.51158	0.00346443	0.997236							ENSG00000291022	0.104163	0.128872	1.28801	0.100055	0.9203
ENSG00000291025																							ENSG00000291025	0.0549102	-0.0632728	2.06398	-0.0306557	0.975544							ENSG00000291025	0.0446261	0.281106	2.07118	0.135723	0.892041
ENSG00000291026		2	-0.0239333	0.0126946	0.0593879																		ENSG00000291026	54.5632	0.0137104	0.125806	0.108981	0.913218	0.965126						ENSG00000291026	61.3926	-0.271358	0.109337	-2.48184	0.0130705	0.0639942
ENSG00000291030																							ENSG00000291030	1.63791	0.172256	0.251529	0.684835	0.493448							ENSG00000291030	1.64406	0.0102931	0.207222	0.0496718	0.960384	0.982889
ENSG00000291032																							ENSG00000291032	52.0376	-0.136754	0.135672	-1.00797	0.313468	0.591702						ENSG00000291032	59.4427	-0.22496	0.118305	-1.90152	0.0572334	0.180924
ENSG00000291034																							ENSG00000291034	15.4338	-1.49872	0.731887	-2.04775	0.0405843	0.206674						ENSG00000291034	22.3144	-0.424661	0.542378	-0.782961	0.43365	0.655894
ENSG00000291036																							ENSG00000291036	0.00768652	0.0635174	3.22287	0.0197084	0.984276							ENSG00000291036	0.00482003	0.130035	2.9589	0.043947	0.964947
ENSG00000291037																							ENSG00000291037	1.40128	0.0913447	0.400138	0.228283	0.819426							ENSG00000291037	1.46191	-0.0734511	0.338649	-0.216895	0.82829	0.916465
ENSG00000291038																							ENSG00000291038	16.0228	-0.0284077	0.130162	-0.218249	0.827235	0.926143						ENSG00000291038	17.1779	-0.0756114	0.108096	-0.699482	0.484251	0.69624
ENSG00000291039		1	-0.0214415	0.0189666	0.258271																		ENSG00000291039	135.196	0.103669	0.0523653	1.97973	0.0477344	0.225139						ENSG00000291039	132.859	0.150617	0.0449977	3.34721	0.000816287	0.00815232
ENSG00000291041																							ENSG00000291041	7.10376	0.00684822	0.157154	0.0435766	0.965242	0.98593						ENSG00000291041	7.13425	0.131516	0.134103	0.980706	0.326738	0.557939
ENSG00000291042		1	0.00325516	0.0348563	0.925595																		ENSG00000291042	16453.9	0.0298276	0.104019	0.286752	0.774303	0.899696						ENSG00000291042	18465.7	-0.271311	0.0818587	-3.31438	0.000918474	0.00891208
ENSG00000291044																							ENSG00000291044	6.06232	-0.210221	0.233397	-0.900698	0.367749	0.637735						ENSG00000291044	6.62204	-0.0253574	0.200442	-0.126507	0.89933	0.95331
ENSG00000291045																							ENSG00000291045	1.63268	-0.278546	0.261182	-1.06648	0.286206							ENSG00000291045	1.73597	0.0976701	0.214096	0.456197	0.648249	0.813028
ENSG00000291046		1	0.000274532	0.015552	0.985916																		ENSG00000291046	82.2887	-0.0227044	0.0765087	-0.296756	0.766653	0.896013						ENSG00000291046	85.7484	0.0211654	0.0655601	0.322839	0.746817	0.872808
ENSG00000291047																							ENSG00000291047	1.74621	-0.0411862	0.273812	-0.150418	0.880435							ENSG00000291047	2.04303	-0.359991	0.2158	-1.66817	0.0952813	0.254314
ENSG00000291048		1	-0.000577648	0.00312147	0.853185																		ENSG00000291048	163.717	0.342577	0.169971	2.0155	0.0438524	0.215372						ENSG00000291048	166.737	-0.16856	0.142125	-1.18599	0.235625	0.457168
ENSG00000291051																							ENSG00000291051	34.9037	0.226834	0.0874385	2.59421	0.00948091	0.0919271						ENSG00000291051	32.0676	0.314889	0.075004	4.19829	2.68938e-05	0.000572435
ENSG00000291054																							ENSG00000291054	32.8959	-0.118195	0.10066	-1.17419	0.240318	0.521602						ENSG00000291054	35.1908	-0.00901887	0.0736519	-0.122453	0.90254	0.954613
ENSG00000291055		1	0.1071	0.0511501	0.0362749																		ENSG00000291055	748.313	-0.0307677	0.0606566	-0.507245	0.611983	0.812546						ENSG00000291055	769.82	0.0746636	0.0461952	1.61626	0.106038	0.273355
ENSG00000291058																							ENSG00000291058	0.240222	-0.014791	0.704536	-0.020994	0.98325							ENSG00000291058	0.287005	-0.143734	0.490715	-0.292907	0.769593
ENSG00000291060																							ENSG00000291060	25.2232	0.110731	0.115031	0.962624	0.335736	0.609587						ENSG00000291060	26.9042	-0.155259	0.0995821	-1.5591	0.118972	0.295124
ENSG00000291061																							ENSG00000291061	8.24045	-0.423701	0.166073	-2.55129	0.0107325	0.0986831						ENSG00000291061	10.6583	-0.478653	0.12798	-3.74007	0.000183968	0.00256541
ENSG00000291062																							ENSG00000291062	2.68036	-0.0885228	0.279321	-0.316921	0.751303							ENSG00000291062	2.45882	0.603953	0.229658	2.6298	0.00854357	0.047235
ENSG00000291063																							ENSG00000291063	117.502	-0.103767	0.0616248	-1.68386	0.0922092	0.318286						ENSG00000291063	125.135	-0.00394023	0.049547	-0.0795251	0.936615	0.971329
ENSG00000291065																							ENSG00000291065	16.5078	0.0624253	0.128585	0.485479	0.627337	0.821052						ENSG00000291065	17.4399	-0.0848326	0.114081	-0.743615	0.457109	0.673311
ENSG00000291066		1	0.000160074	0.0227699	0.994391																		ENSG00000291066	1354.67	-0.00680961	0.0656105	-0.103788	0.917337	0.967258						ENSG00000291066	1410.54	0.0123625	0.0493119	0.250701	0.802046	0.903041
ENSG00000291067																							ENSG00000291067	220.268	0.0723266	0.051224	1.41197	0.15796	0.420154						ENSG00000291067	226.63	-0.00085561	0.039409	-0.0217111	0.982678	0.992829
ENSG00000291068		1	0.0376456	0.0478373	0.43131																		ENSG00000291068	1537.38	-0.0342526	0.0763175	-0.448817	0.653564	0.835393						ENSG00000291068	1576.61	0.0890187	0.0560521	1.58814	0.112254	0.284139
ENSG00000291072		1	0.00201963	0.0263141	0.938822																		ENSG00000291072	7551.07	0.0147556	0.0560213	0.263392	0.792249	0.908452						ENSG00000291072	7884.2	-0.0131537	0.0413423	-0.318166	0.750359	0.874857
ENSG00000291073																							ENSG00000291073	46.4901	0.0788538	0.10495	0.751345	0.452445	0.709534						ENSG00000291073	52.2192	-0.304498	0.0924379	-3.29408	0.000987448	0.00941025
ENSG00000291075																							ENSG00000291075	294.406	0.0167154	0.0431905	0.387015	0.698745	0.861464						ENSG00000291075	306.003	0.00202447	0.037156	0.0544856	0.956548	0.981236
ENSG00000291077		1	-0.0994298	0.0284553	0.000475394																		ENSG00000291077	90.04	-0.210764	0.0716288	-2.94244	0.00325634	0.0490893						ENSG00000291077	100.06	-0.0875753	0.0589357	-1.48595	0.137293	0.323707
ENSG00000291078		1	-0.00076214	0.0342884	0.982267																		ENSG00000291078	235.314	0.043564	0.0362519	1.2017	0.229479	0.51031						ENSG00000291078	246.489	-0.0445508	0.0316077	-1.40949	0.158689	0.355046
ENSG00000291079		1	0.0285751	0.0114396	0.0124926																		ENSG00000291079	450.17	0.0904432	0.0526371	1.71824	0.0857527	0.307171						ENSG00000291079	467.167	-0.0453731	0.0441911	-1.02675	0.30454	0.53443
ENSG00000291081		1	-0.0335893	0.0209151	0.108277																		ENSG00000291081	298.95	-0.0393778	0.0814368	-0.483538	0.628714	0.821831						ENSG00000291081	307.861	0.0765844	0.0613433	1.24846	0.211864	0.427427
ENSG00000291089																							ENSG00000291089	39.223	0.0999445	0.0703877	1.41991	0.155633	0.416456						ENSG00000291089	40.1963	-0.00870111	0.0590824	-0.147271	0.882918	0.945059
ENSG00000291094																							ENSG00000291094	8.0368	-0.087057	0.161606	-0.538701	0.590093	0.799766						ENSG00000291094	8.52477	-0.00167011	0.125329	-0.0133258	0.989368	0.995469
ENSG00000291095		1	-0.00220486	0.0152409	0.884974																		ENSG00000291095	193.538	-0.0663813	0.107662	-0.616574	0.537516	0.767517						ENSG00000291095	201.783	0.0496661	0.0874603	0.56787	0.570123	0.759957
ENSG00000291096		1	-0.0249427	0.0133782	0.0622607																		ENSG00000291096	42.1925	0.0857502	0.155463	0.55158	0.581236	0.794766						ENSG00000291096	44.4725	-0.0977366	0.129145	-0.756799	0.44917	0.667783
ENSG00000291098																							ENSG00000291098	0.0695841	0.117065	1.49001	0.0785664	0.937378							ENSG00000291098	0.0770602	-0.0610827	1.22764	-0.0497562	0.960317
ENSG00000291099																							ENSG00000291099	53.1197	0.0414188	0.06087	0.680447	0.496222	0.74076						ENSG00000291099	55.2128	-0.0166319	0.0497931	-0.334019	0.738365	0.868285
ENSG00000291100																							ENSG00000291100	877.039	0.0424339	0.0652551	0.650277	0.515513	0.754885						ENSG00000291100	926.983	-0.0756897	0.0548505	-1.37993	0.167609	0.36755
ENSG00000291101																							ENSG00000291101	25.1387	-0.0852006	0.0850148	-1.00218	0.316254	0.594146						ENSG00000291101	26.2573	0.0573961	0.0721834	0.795143	0.42653	0.649226
ENSG00000291105		2	-0.0124228	0.0147962	0.401133																		ENSG00000291105	758.241	-0.10825	0.102572	-1.05535	0.291266	0.57195						ENSG00000291105	792.454	0.0706961	0.0837874	0.843756	0.398806	0.624264
ENSG00000291107																							ENSG00000291107	61.9042	0.0829557	0.0694549	1.19438	0.232328	0.51337						ENSG00000291107	66.7046	-0.172769	0.0567978	-3.04183	0.00235145	0.0179193
ENSG00000291111		1	-0.0164096	0.0251789	0.514582																		ENSG00000291111	7.89746	0.22233	0.167171	1.32995	0.183533	0.451891						ENSG00000291111	8.45943	-0.243073	0.138331	-1.75718	0.0788871	0.225063
ENSG00000291112		1	0.00680348	0.0262882	0.795787																		ENSG00000291112	154.441	-0.047163	0.0685155	-0.688355	0.491229	0.737498						ENSG00000291112	157.697	0.115991	0.0600252	1.93237	0.053314	0.172286
ENSG00000291113																							ENSG00000291113	460.592	-0.0323645	0.083008	-0.389896	0.696613	0.860378						ENSG00000291113	472.03	0.0905131	0.0693564	1.30504	0.191878	0.400485
ENSG00000291117																							ENSG00000291117	1100.15	-0.0624224	0.0638382	-0.977822	0.328162	0.603267						ENSG00000291117	1210.72	-0.146822	0.0498232	-2.94685	0.0032103	0.0227968
ENSG00000291120		1	0.0118901	0.01932	0.538269																		ENSG00000291120	168.592	0.07651	0.0462544	1.65411	0.0981045	0.327747						ENSG00000291120	170.304	0.0620829	0.0382568	1.6228	0.104633	0.270874
ENSG00000291121																							ENSG00000291121	38.4874	0.0840288	0.0807032	1.04121	0.297779	0.576632						ENSG00000291121	40.6314	-0.104158	0.0702492	-1.48269	0.138157	0.324856
ENSG00000291124		1	0.00320943	0.0253457	0.899236																		ENSG00000291124	306.963	0.0607648	0.0624333	0.973277	0.330416	0.605139						ENSG00000291124	317.377	-0.0110052	0.0486387	-0.226263	0.820997	0.912753
ENSG00000291125		2	-0.0211734	0.0309284	0.493601																		ENSG00000291125	1594.11	0.222027	0.045013	4.93252	8.11756e-07	0.000246142						ENSG00000291125	1548.54	0.0977033	0.0391909	2.49301	0.0126665	0.0625377
ENSG00000291126																							ENSG00000291126	93.5816	-0.00937509	0.0987016	-0.0949842	0.924327	0.969507						ENSG00000291126	99.7682	-0.0698092	0.0811107	-0.860666	0.389422	0.616688
ENSG00000291130																							ENSG00000291130	36.349	-0.195383	0.0868846	-2.24876	0.0245279	0.157263						ENSG00000291130	40.0301	-0.062841	0.0734546	-0.855508	0.39227	0.618894
ENSG00000291131		2	-0.0435736	0.0253193	0.0852573																		ENSG00000291131	81.8325	0.0839612	0.0967644	0.867687	0.385566	0.654065						ENSG00000291131	87.1418	-0.129956	0.081299	-1.59849	0.109933	0.279979
ENSG00000291132																							ENSG00000291132	884.808	-0.114757	0.0663107	-1.7306	0.0835235	0.303644						ENSG00000291132	932.088	0.0445369	0.0497901	0.894491	0.371059	0.599875
ENSG00000291133																							ENSG00000291133	4.16171	0.0854676	0.20691	0.413066	0.679558							ENSG00000291133	4.20084	0.0582295	0.166634	0.349445	0.726755	0.860987
ENSG00000291136		1	-0.135328	0.0546055	0.0132018																		ENSG00000291136	1186.12	-0.0938066	0.0550315	-1.7046	0.0882692	0.311135						ENSG00000291136	1260.72	-0.00267336	0.0374907	-0.0713073	0.943153	0.97446
ENSG00000291138		1	-0.0343504	0.0409918	0.40204																		ENSG00000291138	56.3168	0.0906521	0.113998	0.795207	0.426493	0.689866						ENSG00000291138	57.0307	0.046204	0.0915387	0.504749	0.613735	0.791221
ENSG00000291142																							ENSG00000291142	216.255	-0.120566	0.0416346	-2.89582	0.00378169	0.0532917						ENSG00000291142	238.084	-0.111006	0.0369387	-3.00514	0.00265458	0.0196147
ENSG00000291143		1	-0.00741571	0.0563538	0.895307																		ENSG00000291143	153.413	0.0524484	0.0939404	0.558316	0.576629	0.792025						ENSG00000291143	171.299	-0.269144	0.0820699	-3.27945	0.00104008	0.00979734
ENSG00000291144		2	0.00595204	0.0287548	0.836015																		ENSG00000291144	16.3435	-0.441369	0.14937	-2.95486	0.00312809	0.0481944						ENSG00000291144	20.0463	-0.294233	0.125017	-2.35355	0.0185951	0.0822737
ENSG00000291147																							ENSG00000291147	98.0818	0.143021	0.069219	2.0662	0.0388092	0.201451						ENSG00000291147	103.051	-0.126279	0.0611835	-2.06394	0.0390235	0.139058
ENSG00000291149																							ENSG00000291149	20.2547	-0.0362074	0.117796	-0.307374	0.758559	0.892284						ENSG00000291149	21.9553	-0.114933	0.0920975	-1.24795	0.212048	0.427699
ENSG00000291156																							ENSG00000291156	27.0472	-0.294221	0.15838	-1.8577	0.0632121	0.261698						ENSG00000291156	32.096	-0.263825	0.122407	-2.15531	0.0311374	0.118433
ENSG00000291157																							ENSG00000291157	1.93985	0.163745	0.3294	0.497101	0.619118							ENSG00000291157	1.83828	0.253553	0.297247	0.853006	0.393656	0.619948
ENSG00000291159		1	0.00412488	0.0182486	0.821172																		ENSG00000291159	876.192	0.0119814	0.0598302	0.200257	0.841279	0.933163						ENSG00000291159	906.537	0.022403	0.0449006	0.498946	0.617818	0.793723
ENSG00000291163																							ENSG00000291163	0.0198249	-0.066683	3.01992	-0.022081	0.982383							ENSG00000291163	0.0220684	0.164287	2.30902	0.0711501	0.943278
ENSG00000291165																							ENSG00000291165	0.0335063	-0.0299334	2.72189	-0.0109973	0.991226							ENSG00000291165	0.0367951	0.133885	2.43827	0.0549098	0.95621
ENSG00000291166																							ENSG00000291166	143.273	0.241544	0.437515	0.552082	0.580892	0.794469						ENSG00000291166	133.856	0.231227	0.374777	0.616972	0.537253	0.736447
ENSG00000291167																							ENSG00000291167	0.258229	-0.0831472	0.890201	-0.0934027	0.925584							ENSG00000291167	0.268583	0.0454359	0.718992	0.0631938	0.949612
ENSG00000291168																							ENSG00000291168	0.454438	0.622537	0.548015	1.13599	0.255962							ENSG00000291168	0.45932	-0.339679	0.466603	-0.727983	0.466624
ENSG00000291169																							ENSG00000291169	0.00824519	-0.0500133	3.22287	-0.0155183	0.987619							ENSG00000291169	0.0116376	0.153398	2.9589	0.0518429	0.958654
ENSG00000291170																							ENSG00000291170	7.18402	0.257302	0.208526	1.23391	0.217237	0.494059						ENSG00000291170	6.22243	0.547445	0.174209	3.14247	0.00167531	0.0140016
ENSG00000291171		2	-0.00357011	0.0216144	0.868808																		ENSG00000291171	2517.85	-0.110929	0.0619933	-1.78937	0.0735553	0.283321						ENSG00000291171	2684.78	-0.00288521	0.0472531	-0.0610587	0.951312	0.97831
ENSG00000291174																							ENSG00000291174	40.3941	-0.0329453	0.0927024	-0.355388	0.722299	0.872316						ENSG00000291174	42.8629	-0.036033	0.0773434	-0.465883	0.641299	0.808566
ENSG00000291175		1	0.00650503	0.0141045	0.644654																		ENSG00000291175	38.6106	-0.0355418	0.120643	-0.294603	0.768297	0.897181						ENSG00000291175	42.9512	-0.201404	0.0945675	-2.12974	0.0331934	0.1238
ENSG00000291176		1	0.0265809	0.0268241	0.321718																		ENSG00000291176	278.956	-0.0470626	0.056249	-0.836683	0.402771	0.670173						ENSG00000291176	290.053	0.0465871	0.0471616	0.987818	0.323242	0.554744
ENSG00000291177		1	0.0273461	0.0214401	0.202145																		ENSG00000291177	30.3147	-0.035594	0.0699485	-0.50886	0.61085	0.811775						ENSG00000291177	31.0902	0.086686	0.0592691	1.46258	0.143581	0.332575
ENSG00000291178																							ENSG00000291178	1040.13	-0.0281467	0.0241927	-1.16344	0.244651	0.526677						ENSG00000291178	1094.81	-0.0117238	0.0202024	-0.580319	0.5617	0.754152
ENSG00000291179		1	-0.0229329	0.0259994	0.377747																		ENSG00000291179	34.3408	-0.118075	0.0639201	-1.84723	0.0647139	0.264448						ENSG00000291179	36.5004	0.0149013	0.0575507	0.258924	0.795694	0.899626
ENSG00000291180																							ENSG00000291180	21.5909	-0.00645656	0.100181	-0.0644489	0.948613	0.97985						ENSG00000291180	22.2049	0.0588955	0.0818289	0.719739	0.471686	0.685788
ENSG00000291181																							ENSG00000291181	129.377	0.139984	0.0780099	1.79444	0.0727437	0.282001						ENSG00000291181	129.763	0.0427893	0.0712599	0.600468	0.548194	0.74455
ENSG00000291182																							ENSG00000291182	2.5512	-0.0775561	0.299768	-0.258721	0.795851							ENSG00000291182	2.7468	-0.0545404	0.234151	-0.232929	0.815817	0.910062
ENSG00000291183																							ENSG00000291183	13.5782	-0.24686	0.281209	-0.877853	0.380023	0.649139						ENSG00000291183	13.9285	0.234436	0.214954	1.09063	0.275434	0.50401
ENSG00000291184																							ENSG00000291184	1.11979	-0.8507	0.799183	-1.06446	0.287119							ENSG00000291184	1.23127	0.326424	0.611571	0.533746	0.593517	0.776783
ENSG00000291185																							ENSG00000291185	204.43	-0.125512	0.0874789	-1.43477	0.151354	0.411072						ENSG00000291185	209.018	0.166811	0.0761709	2.18995	0.0285276	0.111512
ENSG00000291186																							ENSG00000291186	165.377	-0.126683	0.0516138	-2.45444	0.0141103	0.114653						ENSG00000291186	180.003	-0.0659462	0.0411047	-1.60435	0.108638	0.277935
ENSG00000291188																							ENSG00000291188	37.8792	0.0369269	0.0694324	0.53184	0.594837	0.802523						ENSG00000291188	39.0953	0.0185663	0.0625511	0.296819	0.766605	0.88428
ENSG00000291189																							ENSG00000291189	1.25101	0.406285	0.444051	0.914951	0.360217							ENSG00000291189	1.37314	-0.456576	0.363065	-1.25756	0.208551	0.422539
ENSG00000291193																							ENSG00000291193	0.318715	0.179995	0.552054	0.326046	0.744389							ENSG00000291193	0.365718	-0.24856	0.448363	-0.554373	0.579324
ENSG00000291194		1	0.0405456	0.0246645	0.1002																		ENSG00000291194	32.5331	-0.138892	0.112819	-1.2311	0.218284	0.495087						ENSG00000291194	33.2224	0.177817	0.0883336	2.01302	0.0441129	0.15128
ENSG00000291195																							ENSG00000291195	0.858165	-0.410683	0.539781	-0.760833	0.446757							ENSG00000291195	0.817142	0.68496	0.460093	1.48874	0.136555
ENSG00000291197																							ENSG00000291197	0.0153251	0.0702101	3.22287	0.021785	0.982619							ENSG00000291197	0.00645936	0.171319	2.9589	0.0578997	0.953829
ENSG00000291198																							ENSG00000291198	41.0264	-0.0448221	0.151056	-0.296725	0.766677	0.896013						ENSG00000291198	41.8151	0.120671	0.123302	0.978665	0.327745	0.55893
ENSG00000291199																							ENSG00000291199	1.06932	-0.21345	0.371653	-0.574325	0.565748							ENSG00000291199	1.11787	0.119	0.310619	0.383105	0.701642	0.846108
ENSG00000291201		1	0.00486001	0.0501849	0.922852																		ENSG00000291201	1484.58	-0.140446	0.102639	-1.36834	0.171204	0.43504						ENSG00000291201	1569.63	0.0479275	0.0743015	0.645042	0.5189	0.722522
ENSG00000291202		1	-0.0325641	0.0299278	0.276556																		ENSG00000291202	2161.36	-0.0522446	0.0907817	-0.575497	0.564955	0.784283						ENSG00000291202	2214.67	0.10548	0.0664527	1.5873	0.112446	0.284453
ENSG00000291203		1	-0.0145846	0.0128828	0.257593																		ENSG00000291203	428.912	-0.00327514	0.0357177	-0.0916952	0.92694	0.970634						ENSG00000291203	455.009	-0.05662	0.0293566	-1.9287	0.0537682	0.173315
ENSG00000291207																							ENSG00000291207	1215.44	-0.0207132	0.0421802	-0.491064	0.623381	0.818998						ENSG00000291207	1278.26	-0.0143774	0.0320886	-0.448054	0.654114	0.816763
ENSG00000291208		1	-0.0191789	0.0172995	0.267586																		ENSG00000291208	990.197	-0.0718674	0.107029	-0.671474	0.501918	0.74465						ENSG00000291208	1000.65	0.173188	0.0799895	2.16513	0.0303775	0.116342
ENSG00000291209																							ENSG00000291209	0.120905	0.182289	0.905603	0.20129	0.840472							ENSG00000291209	0.165547	-0.266959	0.742402	-0.359588	0.719155
ENSG00000291210																							ENSG00000291210	6.38494	0.172421	0.189867	0.908114	0.363818	0.634375						ENSG00000291210	6.61112	-0.100535	0.160532	-0.626258	0.531146	0.732105
ENSG00000291211																							ENSG00000291211	4.44872	-0.14034	0.209795	-0.668939	0.503535							ENSG00000291211	5.24615	-0.325208	0.175433	-1.85374	0.0637761	0.195178
ENSG00000291212																							ENSG00000291212	4.33496	0.000233001	0.17664	0.00131908	0.998948							ENSG00000291212	4.83392	-0.222493	0.138894	-1.60189	0.109179	0.278834
ENSG00000291214																							ENSG00000291214	393.618	0.160303	0.0739491	2.16775	0.0301776	0.176137						ENSG00000291214	408.996	-0.099882	0.0630076	-1.58524	0.112913	0.285208
ENSG00000291215																							ENSG00000291215	378.66	-0.0568163	0.105016	-0.541023	0.588492	0.798955						ENSG00000291215	395.273	0.0382281	0.0745388	0.512861	0.608048	0.787427
ENSG00000291216																							ENSG00000291216	0.519181	1.62547	0.554404	2.93192	0.00336869							ENSG00000291216	0.268541	0.371183	0.52879	0.701946	0.482713
ENSG00000291218																							ENSG00000291218	0.0504403	0.197131	2.2112	0.0891511	0.928962							ENSG00000291218	0.039586	0.0511606	2.10334	0.0243236	0.980595
ENSG00000291219		1	-0.0555418	0.0244278	0.0229832																		ENSG00000291219	62.2919	0.0917433	0.0966963	0.948777	0.342734	0.615543						ENSG00000291219	66.3709	-0.140746	0.0847037	-1.66163	0.0965864	0.256654
ENSG00000291220																							ENSG00000291220	30.7586	0.0138636	0.170146	0.0814809	0.93506	0.974284						ENSG00000291220	32.2892	-0.0322434	0.142008	-0.227054	0.820382	0.91253
ENSG00000291221																							ENSG00000291221	7.00613	0.117857	0.165756	0.711032	0.477064	0.727616						ENSG00000291221	7.75618	-0.289729	0.133507	-2.17013	0.0299967	0.115244
ENSG00000291222																							ENSG00000291222	0.284064	0.0667259	0.68893	0.0968545	0.922842							ENSG00000291222	0.322026	-0.0252051	0.579868	-0.0434671	0.965329
ENSG00000291224																							ENSG00000291224	43.3493	-0.174385	0.0922505	-1.89034	0.0587124	0.251105						ENSG00000291224	45.5057	0.0972645	0.071075	1.36848	0.171163	0.37256
ENSG00000291225																							ENSG00000291225	4.94819	0.0442806	0.187879	0.235686	0.813676							ENSG00000291225	5.57014	-0.292998	0.144919	-2.0218	0.043197	0.149237
ENSG00000291226																							ENSG00000291226	0.0560619	-0.218542	1.83999	-0.118773	0.905455							ENSG00000291226	0.059279	0.26239	1.53327	0.171131	0.864121
ENSG00000291227																							ENSG00000291227	0.143708	-0.0781164	1.0114	-0.0772362	0.938436							ENSG00000291227	0.230076	-0.509964	0.635623	-0.802306	0.422376
ENSG00000291228																							ENSG00000291228	63.9293	0.0396424	0.0690881	0.573795	0.566106	0.784939						ENSG00000291228	67.6702	-0.07701	0.0589474	-1.30642	0.19141	0.399792
ENSG00000291229																							ENSG00000291229	0.119854	-0.153318	1.36824	-0.112055	0.91078							ENSG00000291229	0.150821	0.0230087	0.974514	0.0236104	0.981163
ENSG00000291231																							ENSG00000291231	40.488	-0.143087	0.155513	-0.920094	0.357524	0.629203						ENSG00000291231	46.2757	-0.22486	0.1356	-1.65826	0.0972642	0.257895
ENSG00000291232																							ENSG00000291232	38.4609	-0.0783377	0.0888568	-0.881618	0.377983	0.647497						ENSG00000291232	40.5836	0.0142554	0.0722146	0.197403	0.843512	0.925181
ENSG00000291233																							ENSG00000291233	144.011	0.141463	0.0701356	2.017	0.0436957	0.215038						ENSG00000291233	148.023	-0.0472842	0.0558942	-0.845959	0.397576	0.623246
ENSG00000291234		1	-0.0278882	0.0259075	0.281724																		ENSG00000291234	171.906	0.22603	0.0893664	2.52925	0.0114307	0.101796						ENSG00000291234	159.324	0.281698	0.0759224	3.71034	0.000206984	0.00281269
ENSG00000291236																							ENSG00000291236	608.404	0.204935	0.0877707	2.33489	0.019549	0.138037						ENSG00000291236	611.722	-0.0162315	0.0693524	-0.234044	0.814951	0.909825
ENSG00000291238																							ENSG00000291238	0.0124328	-0.085058	3.22287	-0.0263921	0.978945							ENSG00000291238	0.0108733	0.224286	2.9589	0.0758004	0.939578
ENSG00000291241																							ENSG00000291241	2.14035	0.189309	0.234224	0.808241	0.418952							ENSG00000291241	2.25003	-0.146596	0.206111	-0.711246	0.476932	0.689941
ENSG00000291242																							ENSG00000291242	3.22184	-0.679592	0.227455	-2.98781	0.00280982							ENSG00000291242	3.52241	0.236477	0.18078	1.30809	0.190843	0.39909
ENSG00000291243																							ENSG00000291243	0.387938	-0.298815	0.660143	-0.452652	0.6508							ENSG00000291243	0.33728	0.757036	0.608754	1.24358	0.213653
ENSG00000291246																							ENSG00000291246	1.77131	0.0962989	0.282627	0.340728	0.733308							ENSG00000291246	1.78839	0.0193417	0.226719	0.0853114	0.932014	0.968816
ENSG00000291249		1	-0.0151346	0.0156995	0.335037																		ENSG00000291249	22.7201	-0.0475609	0.182323	-0.260861	0.7942	0.909374						ENSG00000291249	24.4328	-0.0762602	0.146825	-0.519395	0.603485	0.784061
ENSG00000291250																							ENSG00000291250	4.89478	0.0347071	0.235603	0.147312	0.882886							ENSG00000291250	5.25811	-0.130419	0.178987	-0.728652	0.466215	0.680982
ENSG00000291251																							ENSG00000291251	0.064065	-0.353733	2.44312	-0.144788	0.884879							ENSG00000291251	0.0778484	0.27743	1.57514	0.176131	0.860191
ENSG00000291252																							ENSG00000291252	0.0420831	0.168779	2.14675	0.0786207	0.937334							ENSG00000291252	0.0312088	0.109567	2.3398	0.0468275	0.962651
ENSG00000291253																							ENSG00000291253	0.0112027	0.0100984	3.22287	0.00313336	0.9975							ENSG00000291253	0.00759269	0.153398	2.9589	0.0518429	0.958654
ENSG00000291254																							ENSG00000291254	0.224498	-0.417221	0.830105	-0.502612	0.615237							ENSG00000291254	0.267409	0.0931311	0.645521	0.144273	0.885285
ENSG00000291255																							ENSG00000291255	1.15572	-0.372593	0.394572	-0.944296	0.345018							ENSG00000291255	1.1311	0.529966	0.337643	1.56961	0.116507	0.291163
ENSG00000291256																							ENSG00000291256	0.0345731	-0.0716716	2.92119	-0.0245351	0.980426							ENSG00000291256	0.0385719	0.163491	2.11373	0.0773471	0.938347
ENSG00000291257																							ENSG00000291257	2.04302	-0.0149371	0.400239	-0.0373204	0.97023							ENSG00000291257	2.39087	-0.373539	0.325285	-1.14834	0.250827	0.475906
ENSG00000291258																							ENSG00000291258	14.7701	-0.00793706	0.129268	-0.0613998	0.951041	0.981033						ENSG00000291258	16.2241	-0.17563	0.105236	-1.66892	0.0951337	0.254059
ENSG00000291259																							ENSG00000291259	30.8991	0.351317	0.215316	1.63164	0.102756	0.336385						ENSG00000291259	36.036	-0.599463	0.186095	-3.22128	0.00127621	0.0114066
ENSG00000291260																							ENSG00000291260	5.06579	0.349395	0.186108	1.87738	0.0604667							ENSG00000291260	6.21818	-0.742255	0.150494	-4.93211	8.13444e-07	3.44534e-05
ENSG00000291261																							ENSG00000291261	5.32936	0.157763	0.221291	0.712919	0.475896							ENSG00000291261	5.54226	-0.101027	0.183401	-0.550851	0.581736	0.768633
ENSG00000291262																							ENSG00000291262	3.95235	-0.179029	0.17802	-1.00567	0.314576							ENSG00000291262	4.18945	0.0509093	0.162378	0.313523	0.753884	0.877315
ENSG00000291264																							ENSG00000291264	3.54623	0.194167	0.278035	0.698355	0.484955							ENSG00000291264	3.84872	-0.284006	0.258564	-1.0984	0.27203	0.50027
ENSG00000291267																							ENSG00000291267	0.0461085	0.192141	2.39961	0.0800719	0.93618							ENSG00000291267	0.055323	-0.0219891	2.00887	-0.010946	0.991267
ENSG00000291268																							ENSG00000291268	0.246366	-0.360818	0.848325	-0.42533	0.670596							ENSG00000291268	0.266574	0.19333	0.618899	0.312378	0.754753
ENSG00000291269																							ENSG00000291269	0.300502	0.253266	0.928431	0.272789	0.785015							ENSG00000291269	0.306525	-0.0999313	0.716083	-0.139553	0.889013
ENSG00000291270																							ENSG00000291270	59.1107	-0.463265	0.379059	-1.22214	0.221653	0.500217						ENSG00000291270	73.638	-0.333601	0.314004	-1.06241	0.288049	0.517798
ENSG00000291271																							ENSG00000291271	3.1709	-0.112471	0.240368	-0.467911	0.639848							ENSG00000291271	3.36483	0.0208051	0.196625	0.105811	0.915733	0.961481
ENSG00000291272		1	0.0138005	0.0594379	0.816396																		ENSG00000291272	458.815	-0.0295807	0.0660403	-0.447919	0.654212	0.835744						ENSG00000291272	488.303	-0.0509202	0.0533651	-0.954185	0.33999	0.571348
ENSG00000291273		1	-0.0375744	0.0493437	0.446368																		ENSG00000291273	50.5035	0.038717	0.102979	0.375972	0.706938	0.865933						ENSG00000291273	53.6761	-0.0927563	0.0857125	-1.08218	0.279173	0.508488
ENSG00000291274																							ENSG00000291274	0.0724648	0.0803151	1.8768	0.0427937	0.965866							ENSG00000291274	0.0568834	0.186012	1.78576	0.104164	0.917039
ENSG00000291275																							ENSG00000291275	0.525716	0.331041	0.521398	0.63491	0.525487							ENSG00000291275	0.639985	-0.741117	0.43417	-1.70697	0.087827
ENSG00000291276																							ENSG00000291276	9.99355	0.201214	0.205629	0.978527	0.327814	0.603048						ENSG00000291276	10.8726	-0.286219	0.165739	-1.72692	0.0841812	0.234692
ENSG00000291277																																			ENSG00000291277	0.00848159	0.0941918	2.9589	0.0318334	0.974605
ENSG00000291278																							ENSG00000291278	0.0248253	-0.166829	3.22287	-0.0517642	0.958717							ENSG00000291278	0.0334985	0.216454	2.48137	0.0872319	0.930487
ENSG00000291279																							ENSG00000291279	1.50267	-0.125658	0.296551	-0.423731	0.671762							ENSG00000291279	1.51063	0.229056	0.233412	0.981339	0.326426	0.557667
ENSG00000291282																							ENSG00000291282	0.378216	0.621817	0.664959	0.93512	0.349726							ENSG00000291282	0.30104	0.329339	0.567551	0.580282	0.561725
ENSG00000291283		1	0.000725277	0.0497275	0.988363																		ENSG00000291283	13.3702	-0.0837365	0.209065	-0.400528	0.688767	0.855962						ENSG00000291283	16.508	-0.497735	0.167349	-2.97424	0.00293718	0.0212795
ENSG00000291284																							ENSG00000291284	0.0115011	-0.0733765	3.22287	-0.0227675	0.981836							ENSG00000291284	0.0197978	0.140918	2.9589	0.0476253	0.962015
ENSG00000291286																							ENSG00000291286	0.679221	-0.213921	0.51876	-0.41237	0.680069							ENSG00000291286	0.751155	-0.0282287	0.39863	-0.0708144	0.943545
ENSG00000291287																							ENSG00000291287	2.72071	-0.135392	0.426806	-0.317221	0.751076							ENSG00000291287	2.79736	0.144564	0.335528	0.430855	0.666573	0.824658
ENSG00000291288																							ENSG00000291288	0.162931	0.00036996	1.21466	0.000304578	0.999757							ENSG00000291288	0.163878	0.284048	1.09828	0.25863	0.795921
ENSG00000291289																							ENSG00000291289	0.18594	0.462104	0.962213	0.480251	0.631049							ENSG00000291289	0.19546	-0.294035	0.811232	-0.362454	0.717013
ENSG00000291290																							ENSG00000291290	36.2315	0.105324	0.0838012	1.25683	0.208815	0.483265						ENSG00000291290	36.7934	0.0257757	0.0662169	0.389262	0.697082	0.843846
ENSG00000291291																							ENSG00000291291	21.3957	0.10001	0.10461	0.956023	0.339061	0.612469						ENSG00000291291	21.5506	0.057782	0.0896433	0.644577	0.519201	0.722715
ENSG00000291293																							ENSG00000291293	0.352213	-0.627217	0.742696	-0.844514	0.398382							ENSG00000291293	0.378973	0.361361	0.551498	0.655235	0.512316
ENSG00000291295																							ENSG00000291295	0.896562	-0.271991	0.426181	-0.638204	0.523341							ENSG00000291295	0.846623	0.625397	0.373427	1.67475	0.0939832
ENSG00000291296		1	-0.0156827	0.0112685	0.164006																		ENSG00000291296	11.2659	0.138921	0.285289	0.486948	0.626295	0.82071						ENSG00000291296	11.8686	-0.132796	0.229914	-0.577588	0.563542	0.755432
ENSG00000291297																							ENSG00000291297	12.1093	-0.133697	0.1497	-0.893102	0.371803	0.641733						ENSG00000291297	14.2146	-0.320924	0.1171	-2.7406	0.00613276	0.0372458
ENSG00000291298																							ENSG00000291298	0.234796	0.148803	0.529544	0.281003	0.778708							ENSG00000291298	0.236634	0.000902823	0.48617	0.00185701	0.998518
ENSG00000291299		2	-0.00357539	0.0407426	0.930071																		ENSG00000291299	1056.83	-0.0751689	0.0622316	-1.20789	0.22709	0.507149						ENSG00000291299	1134.62	-0.0516034	0.0459797	-1.12231	0.261731	0.48848
ENSG00000291301																							ENSG00000291301	0.0938328	-0.303599	1.74361	-0.174121	0.86177							ENSG00000291301	0.104034	0.25737	1.29772	0.198324	0.842791
ENSG00000291302																							ENSG00000291302	0.0421273	0.0368737	1.91044	0.0193011	0.984601							ENSG00000291302	0.0483415	0.103222	1.56487	0.0659624	0.947408
ENSG00000291303																							ENSG00000291303	0.00712342	0.02178	3.22287	0.00675795	0.994608							ENSG00000291303	0.0135925	0.0700306	2.9589	0.0236678	0.981118
ENSG00000291306																							ENSG00000291306	67.2121	0.733458	0.25368	2.89128	0.00383682	0.053676						ENSG00000291306	65.2874	-0.335761	0.253698	-1.32347	0.18568	0.39212
ENSG00000291308																							ENSG00000291308	0.0177921	0.0284726	3.22287	0.00883457	0.992951							ENSG00000291308	0.0252105	0.075479	2.11575	0.0356749	0.971542
ENSG00000291310																							ENSG00000291310	0.0572974	-0.225236	2.8626	-0.0786824	0.937285							ENSG00000291310	0.0735276	0.221055	2.04915	0.107876	0.914094
ENSG00000291312																							ENSG00000291312	56.5691	-0.114175	0.0611062	-1.86847	0.0616961	0.258449						ENSG00000291312	61.8617	-0.0891385	0.0483682	-1.84291	0.0653415	0.198253
ENSG00000291313																							ENSG00000291313	851.763	0.315259	0.108376	2.90895	0.00362648	0.0520884						ENSG00000291313	877.2	-0.185533	0.0885967	-2.09413	0.0362484	0.131744
ENSG00000291314																							ENSG00000291314	14.1473	0.184401	0.176611	1.04411	0.296435	0.575617						ENSG00000291314	16.8185	-0.544926	0.155985	-3.49345	0.000476818	0.00535681
ENSG00000291315																							ENSG00000291315	66.0165	0.0851648	0.124056	0.6865	0.492398	0.738437						ENSG00000291315	72.289	-0.225193	0.0960636	-2.3442	0.0190679	0.0838095
ENSG00000291325																							ENSG00000291325	0.0138293	0.123629	3.22287	0.03836	0.969401							ENSG00000291325	0.0215537	-0.0136071	2.9589	-0.0045987	0.996331
ENSG00000291326																							ENSG00000291326	0.0189974	0.153685	3.22287	0.0476858	0.961967							ENSG00000291326	0.00274922	0.112113	2.9589	0.0378902	0.969775
ENSG00000291336																							ENSG00000291336	1.16399	-0.457574	0.395981	-1.15554	0.247868							ENSG00000291336	1.37831	-0.166186	0.289337	-0.574367	0.565719	0.756905
ENSG00000291338																							ENSG00000291338	4.52884	-0.408024	0.24599	-1.6587	0.0971762							ENSG00000291338	5.0608	0.0102774	0.204362	0.05029	0.959891	0.982726
ENSG00000291342		1	-0.040522	0.0224597	0.0711991																		ENSG00000291342	8.19412	-0.157073	0.16001	-0.98165	0.326272	0.601945						ENSG00000291342	8.24804	0.248311	0.133745	1.8566	0.0633677	0.194294
ENSG00000292246																							ENSG00000292246	0.800992	1.09002	0.678102	1.60745	0.107955							ENSG00000292246	0.676655	-0.228696	0.571931	-0.399867	0.689254
ENSG00000292259																							ENSG00000292259	5.83727	0.461558	0.198863	2.32098	0.0202879							ENSG00000292259	6.16192	-0.374556	0.155814	-2.40386	0.0162229	0.074745
ENSG00000292285																							ENSG00000292285	0.426568	-0.313744	0.578836	-0.542026	0.5878							ENSG00000292285	0.50033	-0.0644804	0.448937	-0.143629	0.885793
ENSG00000292309																							ENSG00000292309	0.0419036	-0.201872	2.28181	-0.0884701	0.929503							ENSG00000292309	0.0437439	0.287347	1.84649	0.155619	0.876334
ENSG00000292375																							ENSG00000292375	0.0435814	0.0135083	2.59837	0.00519873	0.995852							ENSG00000292375	0.0558007	0.0544518	2.00961	0.0270957	0.978383
ENSG00000292385																							ENSG00000292385	0.0051566	0.0334616	3.22287	0.0103825	0.991716
ENSG00000292400																							ENSG00000292400	0.0529542	0.0919962	2.07788	0.044274	0.964686							ENSG00000292400	0.0596381	0.0318336	1.88331	0.016903	0.986514
ENSG00000292401																							ENSG00000292401	0.0188764	-0.0967396	3.22287	-0.0300167	0.976054							ENSG00000292401	0.0240639	0.182204	2.84746	0.0639883	0.94898
ENSG00000292423																							ENSG00000292423	0.135169	-0.169989	1.26273	-0.13462	0.892912							ENSG00000292423	0.191197	-0.166712	0.856827	-0.194569	0.845731
ENSG00000292430																							ENSG00000292430	0.399007	-0.338895	0.786538	-0.43087	0.666563							ENSG00000292430	0.451738	-0.167682	0.574979	-0.291631	0.770569
ENSG00000292431																							ENSG00000292431	0.0406799	0.0184983	2.29201	0.00807075	0.993561							ENSG00000292431	0.0423715	0.145571	1.75578	0.0829098	0.933923
ENSG00000292432																							ENSG00000292432	0.581752	0.111447	0.486625	0.22902	0.818854							ENSG00000292432	0.603988	-0.0449054	0.407538	-0.110187	0.912261
ENSG00000292433																							ENSG00000292433	0.313309	-0.37189	0.634086	-0.586498	0.557541							ENSG00000292433	0.300595	0.578986	0.530842	1.09069	0.275408
ENSG00000292435																							ENSG00000292435	0.0236926	-0.11341	3.22287	-0.0351892	0.971929							ENSG00000292435	0.0437493	0.0671526	2.07967	0.0322899	0.974241
ENSG00000292977																							ENSG00000292977	0.0994551	0.118769	1.32929	0.0893479	0.928805							ENSG00000292977	0.0893886	0.0514197	1.2126	0.0424046	0.966176
ENSG00000292979		1	-0.0555984	0.0290952	0.0560155																		ENSG00000292979	27.2588	0.11312	0.0806115	1.40328	0.160533	0.423348						ENSG00000292979	28.4483	-0.0770503	0.0643997	-1.19644	0.231525	0.452686
ENSG00000292984																							ENSG00000292984	3.05098	-0.367071	0.242382	-1.51443	0.129917							ENSG00000292984	3.177	0.289721	0.197551	1.46656	0.142495	0.331009
ENSG00000292985																							ENSG00000292985	0.779918	-0.136103	0.300548	-0.452851	0.650656							ENSG00000292985	0.711967	0.648353	0.254397	2.54859	0.0108161
ENSG00000292993		2	0.00484607	0.0260342	0.852333																		ENSG00000292993	121.52	-0.0478625	0.0667978	-0.716528	0.473665	0.725036						ENSG00000292993	124.344	0.107539	0.0531514	2.02326	0.0430464	0.14898
ENSG00000292994																							ENSG00000292994	51.7313	0.172481	0.123203	1.39997	0.161522	0.424518						ENSG00000292994	52.7973	-0.04707	0.10041	-0.468777	0.639229	0.807378
ENSG00000292997																							ENSG00000292997	77.9958	-0.269466	0.178961	-1.50572	0.132138	0.384552						ENSG00000292997	70.8239	0.824708	0.155565	5.30136	1.14941e-07	6.74752e-06
ENSG00000293000																							ENSG00000293000	0.0137332	-0.0967396	3.22287	-0.0300167	0.976054							ENSG00000293000	0.0160921	0.200124	2.9589	0.0676348	0.946076
ENSG00000293001																							ENSG00000293001	0.0111646	-0.0733765	3.22287	-0.0227675	0.981836							ENSG00000293001	0.00980334	0.212604	2.9589	0.0718525	0.942719
ENSG00000293003																							ENSG00000293003	0.150271	-0.288509	1.02745	-0.280802	0.778862							ENSG00000293003	0.178761	0.0921261	0.831106	0.110848	0.911737
ENSG00000293004																							ENSG00000293004	6.28196	-0.118036	0.180129	-0.655286	0.512283	0.752338						ENSG00000293004	6.62678	0.047718	0.149386	0.319428	0.749402	0.874211
ENSG00000293008																							ENSG00000293008	40.8911	0.0598879	0.15155	0.395168	0.692719	0.85812						ENSG00000293008	42.7306	-0.0474003	0.119285	-0.397371	0.691094	0.840062
ENSG00000293009																							ENSG00000293009	0.372502	-0.0419356	0.624376	-0.067164	0.946451							ENSG00000293009	0.440173	-0.350097	0.503986	-0.694657	0.48727
ENSG00000293013																							ENSG00000293013	7.37872	-0.176528	0.17743	-0.994916	0.319777	0.596777						ENSG00000293013	7.97385	-0.00990677	0.139894	-0.0708163	0.943544	0.974508
ENSG00000293016																							ENSG00000293016	470.896	-0.0527146	0.110653	-0.476394	0.633794	0.824277						ENSG00000293016	439.677	0.494416	0.0944394	5.23528	1.64739e-07	9.03817e-06
ENSG00000293021																							ENSG00000293021	0.496491	0.291844	0.537342	0.543125	0.587044							ENSG00000293021	0.565108	-0.431755	0.416205	-1.03736	0.299568
ENSG00000293022																							ENSG00000293022	1.18882	0.46546	0.345763	1.34618	0.178244							ENSG00000293022	1.29837	-0.474263	0.256428	-1.8495	0.0643859	0.196351
ENSG00000293023																							ENSG00000293023	0.0960215	0.0887127	1.33469	0.0664671	0.947006							ENSG00000293023	0.0694676	0.195667	1.1476	0.1705	0.864617
ENSG00000293024																							ENSG00000293024	6.03893	-0.0884965	0.204502	-0.432741	0.665203	0.842986						ENSG00000293024	6.02219	0.25594	0.175369	1.45944	0.144444	0.333809
ENSG00000293025		1	0.00560102	0.0219067	0.798201																		ENSG00000293025	10.3374	0.168554	0.121274	1.38985	0.164573	0.427853						ENSG00000293025	9.95526	0.176678	0.105618	1.67281	0.0943651	0.252835
ENSG00000293027																							ENSG00000293027	0.116497	-0.200045	1.38083	-0.144873	0.884811							ENSG00000293027	0.132931	0.219609	1.0776	0.203793	0.838515
ENSG00000293033																							ENSG00000293033	0.551523	0.125868	0.753555	0.167033	0.867344							ENSG00000293033	0.648661	-0.429805	0.550369	-0.78094	0.434838
ENSG00000293037																							ENSG00000293037	0.478226	0.603689	0.384914	1.56837	0.116794							ENSG00000293037	0.465538	-0.227794	0.352753	-0.645763	0.518433
ENSG00000293038																							ENSG00000293038	4.6807	0.162743	0.226245	0.719322	0.471943							ENSG00000293038	4.58122	0.132968	0.186017	0.71482	0.474721	0.688264
ENSG00000293042																							ENSG00000293042	0.00249054	-0.0383317	3.22287	-0.0118937	0.99051							ENSG00000293042	0.00218172	0.177559	2.9589	0.0600085	0.952149
ENSG00000293043																							ENSG00000293043	0.44566	-0.509114	0.670108	-0.759748	0.447405							ENSG00000293043	0.516559	0.0446196	0.512016	0.0871449	0.930556
ENSG00000293044																							ENSG00000293044	0.965688	-0.480339	0.422212	-1.13767	0.255258							ENSG00000293044	1.01837	0.306214	0.339971	0.900706	0.367745
ENSG00000293050																							ENSG00000293050	26.9812	-0.233952	0.137017	-1.70747	0.087735	0.31013						ENSG00000293050	25.417	0.608499	0.113471	5.36258	8.20428e-08	5.09116e-06
ENSG00000293053																							ENSG00000293053	4.32993	0.412382	0.191271	2.15601	0.0310832							ENSG00000293053	3.645	0.533186	0.180488	2.95414	0.00313539	0.0223591
ENSG00000293054																							ENSG00000293054	0.281044	0.779536	0.646294	1.20616	0.227755							ENSG00000293054	0.19643	0.310544	0.658277	0.471752	0.637104
ENSG00000293055																							ENSG00000293055	0.11143	-0.113285	1.88568	-0.0600763	0.952095							ENSG00000293055	0.122887	0.133182	1.38066	0.0964626	0.923153
ENSG00000293057																							ENSG00000293057	80.1589	-0.234374	0.116866	-2.0055	0.0449097	0.21818						ENSG00000293057	79.9038	0.350543	0.0992131	3.53323	0.000410517	0.00477609
ENSG00000293058																							ENSG00000293058	0.380416	0.523254	0.696495	0.751267	0.452492							ENSG00000293058	0.38746	-0.333497	0.57441	-0.580591	0.561516
ENSG00000293060																							ENSG00000293060	179.443	-0.190688	0.139026	-1.3716	0.170188	0.434055						ENSG00000293060	162.875	0.754815	0.115389	6.54145	6.09238e-11	1.77053e-08
ENSG00000293061																							ENSG00000293061	2.47601	0.504053	0.399187	1.2627	0.206697							ENSG00000293061	2.61403	-0.410838	0.353811	-1.16118	0.245568	0.469735
ENSG00000293062																							ENSG00000293062	0.0939188	-0.0548752	1.38917	-0.0395022	0.96849							ENSG00000293062	0.0810869	0.256108	1.13272	0.226101	0.821123
ENSG00000293063																							ENSG00000293063	1.55028	0.410032	0.304899	1.34481	0.178686							ENSG00000293063	1.56821	-0.208103	0.255366	-0.81492	0.415118	0.639374
ENSG00000293064																							ENSG00000293064	39.8862	-0.202163	0.175852	-1.14962	0.2503	0.531865						ENSG00000293064	34.6709	1.00908	0.152102	6.63421	3.26248e-11	1.14e-08
ENSG00000293065																							ENSG00000293065	1.39425	-0.132673	0.258102	-0.514033	0.607229							ENSG00000293065	1.56646	-0.128363	0.203874	-0.629619	0.528944	0.730219
ENSG00000293066																							ENSG00000293066	2.13768	0.118716	0.289821	0.409619	0.682085							ENSG00000293066	1.92379	0.536474	0.266233	2.01505	0.0438989	0.150828
ENSG00000293068																							ENSG00000293068	0.00774887	-0.0616949	3.22287	-0.0191429	0.984727							ENSG00000293068	0.0160689	0.129237	2.9589	0.0436773	0.965162
ENSG00000293069		1	-0.00178999	0.0224857	0.936551																		ENSG00000293069	13.8281	0.0477883	0.11863	0.402835	0.68707	0.855369						ENSG00000293069	14.4224	-0.0315073	0.0964595	-0.326638	0.743942	0.871008
ENSG00000293071																							ENSG00000293071	0.00294896	-0.0383317	3.22287	-0.0118937	0.99051							ENSG00000293071	0.00467586	0.159638	2.9589	0.0539518	0.956974
ENSG00000293074																							ENSG00000293074	0.394178	-0.85279	0.60475	-1.41015	0.158495							ENSG00000293074	0.447794	0.326065	0.491764	0.66305	0.507298
ENSG00000293076																							ENSG00000293076	27.0704	-0.00875327	0.106845	-0.0819253	0.934706	0.974202						ENSG00000293076	29.7564	-0.174831	0.0822037	-2.1268	0.0334367	0.124404
ENSG00000293078																							ENSG00000293078	0.0892869	0.0469748	1.3436	0.034962	0.97211							ENSG00000293078	0.0727559	0.225375	1.32635	0.169921	0.865072
ENSG00000293080																							ENSG00000293080	9.00049	-0.190115	0.189813	-1.00159	0.31654	0.594397						ENSG00000293080	9.8185	-0.0324792	0.151656	-0.214163	0.83042	0.917507
ENSG00000293081																							ENSG00000293081	0.0412289	-0.0349227	2.82543	-0.0123601	0.990138							ENSG00000293081	0.0300775	0.258533	2.9589	0.0873747	0.930374
ENSG00000293082																							ENSG00000293082	1.41742	0.304264	0.457273	0.665387	0.505803							ENSG00000293082	1.41184	-0.0742018	0.420984	-0.176258	0.860091	0.934016
ENSG00000293083																							ENSG00000293083	0.471891	-0.328312	0.503472	-0.652095	0.51434							ENSG00000293083	0.527874	0.0650185	0.403648	0.161077	0.872033
ENSG00000293084																							ENSG00000293084	12.7478	-0.2817	0.200408	-1.40563	0.159835	0.42242						ENSG00000293084	11.7749	0.750089	0.172353	4.35206	1.34863e-05	0.000327962
ENSG00000293085																							ENSG00000293085	0.0571838	-0.0332156	1.51932	-0.0218622	0.982558							ENSG00000293085	0.0482362	0.263187	1.64521	0.159971	0.872904
ENSG00000293086																							ENSG00000293086	4.09833	-0.748288	0.298684	-2.50528	0.0122353							ENSG00000293086	5.09702	-0.193442	0.225304	-0.858583	0.390571	0.617474
ENSG00000293088																							ENSG00000293088	16.0815	0.0427484	0.142686	0.299598	0.764483	0.895116						ENSG00000293088	15.6589	0.237594	0.119587	1.98679	0.0469451	0.157763
ENSG00000293091																							ENSG00000293091	40.7176	0.198557	0.103052	1.92676	0.0540097	0.240187						ENSG00000293091	38.2397	0.25306	0.089568	2.82534	0.00472307	0.030502
ENSG00000293092																							ENSG00000293092	0.0105011	0.0100984	3.22287	0.00313336	0.9975							ENSG00000293092	0.00613273	0.189241	2.9589	0.0639565	0.949005
ENSG00000293093																							ENSG00000293093	0.482921	-0.24077	0.549508	-0.438156	0.661273							ENSG00000293093	0.533278	0.00778819	0.427418	0.0182215	0.985462
ENSG00000293094																							ENSG00000293094	0.254789	0.408863	0.681219	0.600193	0.548378							ENSG00000293094	0.299172	-0.471405	0.593115	-0.794795	0.426733
ENSG00000293095																							ENSG00000293095	0.156019	1.01093	1.21434	0.832499	0.405127							ENSG00000293095	0.0714293	0.106522	1.38232	0.0770602	0.938576
ENSG00000293096																							ENSG00000293096	0.783708	-0.792056	0.536529	-1.47626	0.139874							ENSG00000293096	0.901427	0.109139	0.448742	0.243212	0.807841
ENSG00000293097																							ENSG00000293097	14.0676	-0.326298	0.199396	-1.63643	0.10175	0.334228						ENSG00000293097	13.5397	0.587334	0.173265	3.3898	0.000699426	0.00722872
ENSG00000293098																							ENSG00000293098	171.516	0.0628513	0.0508114	1.23695	0.216105	0.492805						ENSG00000293098	173.218	0.0763377	0.0397708	1.91944	0.0549284	0.175736
ENSG00000293099																							ENSG00000293099	0.00991773	-0.0733765	3.22287	-0.0227675	0.981836							ENSG00000293099	0.00871723	0.212604	2.9589	0.0718525	0.942719
ENSG00000293100																							ENSG00000293100	0.0061378	-0.0500133	3.22287	-0.0155183	0.987619							ENSG00000293100	0.00537653	0.189241	2.9589	0.0639565	0.949005
ENSG00000293102																							ENSG00000293102	0.14817	-0.128251	1.20622	-0.106325	0.915325							ENSG00000293102	0.130022	0.292426	1.10759	0.26402	0.791765
ENSG00000293104																							ENSG00000293104	7.12771	1.0609	0.245985	4.31287	1.61149e-05	0.00186328						ENSG00000293104	5.89814	-0.10439	0.233724	-0.446637	0.655137	0.817387
ENSG00000293105																							ENSG00000293105	14.8199	0.0640562	0.0945067	0.677796	0.497901	0.742047						ENSG00000293105	15.1647	0.0188407	0.0791525	0.23803	0.811858	0.908315
ENSG00000293106		1	0.0180457	0.0186528	0.333318																		ENSG00000293106	68.8157	0.0290408	0.0717027	0.405017	0.685465	0.854343						ENSG00000293106	72.0928	-0.0346132	0.0591521	-0.585156	0.558443	0.751742
ENSG00000293107		1	0.00441972	0.0176863	0.802669																		ENSG00000293107	1292.4	-0.0854448	0.0727066	-1.1752	0.239915	0.521285						ENSG00000293107	1394.7	-0.0627916	0.0609821	-1.02967	0.303164	0.53329
ENSG00000293110																							ENSG00000293110	11.2712	0.170967	0.127613	1.33973	0.180334	0.447641						ENSG00000293110	11.6887	-0.0998421	0.104154	-0.958601	0.33776	0.569079
ENSG00000293111																							ENSG00000293111	0.170861	-0.156603	1.08401	-0.144466	0.885133							ENSG00000293111	0.19682	0.116497	0.841665	0.138413	0.889914
ENSG00000293112																							ENSG00000293112	3.44735	0.115426	0.255251	0.452205	0.651121							ENSG00000293112	3.20483	0.385372	0.229269	1.68087	0.0927883	0.250163
ENSG00000293114																							ENSG00000293114	2.19303	0.361766	0.273614	1.32218	0.186109							ENSG00000293114	1.95389	0.303336	0.24631	1.23152	0.218128	0.435455
ENSG00000293116																							ENSG00000293116	3.71126	-0.527591	0.266725	-1.97803	0.047925							ENSG00000293116	4.83483	-0.438154	0.195499	-2.24121	0.0250127	0.101714
ENSG00000293117																							ENSG00000293117	0.00609073	0.0635174	3.22287	0.0197084	0.984276							ENSG00000293117	0.0233728	-0.0136071	2.9589	-0.0045987	0.996331
ENSG00000293132																							ENSG00000293132	2.93346	0.147263	0.245121	0.600777	0.547988							ENSG00000293132	2.71561	0.361484	0.198817	1.81818	0.0690373	0.205641
ENSG00000293136																							ENSG00000293136	0.131643	0.282434	1.53735	0.183715	0.854237							ENSG00000293136	0.1283	-0.13627	1.33311	-0.102219	0.918583
ENSG00000293138																							ENSG00000293138	66.8757	0.113992	0.0728487	1.56477	0.117636	0.362034						ENSG00000293138	69.7214	-0.0761647	0.0601026	-1.26725	0.205067	0.417977
ENSG00000293141																							ENSG00000293141	200.813	0.0236379	0.0719926	0.328337	0.742657	0.883323						ENSG00000293141	217.707	-0.151568	0.0614967	-2.46466	0.0137144	0.0662951
ENSG00000293142																							ENSG00000293142	5.63335	-0.154165	0.257498	-0.598702	0.549372							ENSG00000293142	6.94318	-0.456066	0.206506	-2.20849	0.0272101	0.107856
ENSG00000293143		1	-0.0251218	0.0351932	0.475336																		ENSG00000293143	363.804	-0.0640938	0.0846769	-0.756922	0.449097	0.706702						ENSG00000293143	381.842	0.0235958	0.0660692	0.357137	0.720989	0.857385
ENSG00000293144																							ENSG00000293144	1.3883	-0.994856	0.381471	-2.60794	0.00910881							ENSG00000293144	1.54644	0.299605	0.291801	1.02674	0.304541	0.53443
ENSG00000293146																							ENSG00000293146	0.690129	0.843802	0.530812	1.58964	0.111915							ENSG00000293146	0.575458	0.0871862	0.473267	0.184222	0.853839
ENSG00000293148																							ENSG00000293148	0.0210388	-0.0132648	3.22287	-0.00411584	0.996716							ENSG00000293148	0.0137357	0.212604	2.9589	0.0718525	0.942719
ENSG00000293149																							ENSG00000293149	1.13152	0.562634	0.390954	1.43913	0.150114							ENSG00000293149	1.26192	-0.609083	0.324764	-1.87546	0.0607292	0.188567
ENSG00000293150																							ENSG00000293150	8.59858	0.38484	0.200242	1.92187	0.0546215	0.24133						ENSG00000293150	7.51936	0.368539	0.18532	1.98866	0.0467386	0.157334
ENSG00000293151		1	-0.0134134	0.0120409	0.265286																		ENSG00000293151	87.0013	-0.0487464	0.0990929	-0.491926	0.622772	0.818918						ENSG00000293151	93.8857	-0.0886978	0.078484	-1.13014	0.258417	0.484948
ENSG00000293152																							ENSG00000293152	0.61244	0.0423048	0.443416	0.0954065	0.923992							ENSG00000293152	0.770129	-0.584592	0.327846	-1.78313	0.074565
ENSG00000293153																							ENSG00000293153	0.498978	0.25913	0.539203	0.480579	0.630816							ENSG00000293153	0.444585	0.426348	0.476204	0.895307	0.370623
ENSG00000293154																							ENSG00000293154	8.11504	0.219758	0.137322	1.60031	0.10953	0.348307						ENSG00000293154	8.06623	0.0217755	0.112063	0.194314	0.84593	0.926448
ENSG00000293155																							ENSG00000293155	1.22212	0.245813	0.345037	0.712424	0.476202							ENSG00000293155	1.40345	-0.475309	0.29224	-1.62643	0.103857	0.269438
ENSG00000293156																							ENSG00000293156	15.201	0.307377	0.191914	1.60164	0.109236	0.348013						ENSG00000293156	14.5438	0.0810595	0.160227	0.505904	0.612924	0.790828
ENSG00000293157																							ENSG00000293157	29.1857	-0.271573	0.356317	-0.762168	0.44596	0.704716						ENSG00000293157	33.3708	-0.15011	0.279658	-0.536761	0.591432	0.775322
ENSG00000293160																							ENSG00000293160	47.8665	0.0586472	0.0835196	0.702197	0.482556	0.73164						ENSG00000293160	46.207	0.261182	0.0685338	3.811	0.000138408	0.00204972
ENSG00000293161																							ENSG00000293161	79.979	-0.0213927	0.0594365	-0.359925	0.718903	0.871038						ENSG00000293161	86.026	-0.0922824	0.0464799	-1.98542	0.0470972	0.158115
ENSG00000293162																							ENSG00000293162	50.7846	-0.270357	0.153301	-1.76357	0.077804	0.292422						ENSG00000293162	46.3954	0.793269	0.128168	6.18928	6.04399e-10	9.85573e-08
ENSG00000293163																							ENSG00000293163	0.0103776	-0.0733765	3.22287	-0.0227675	0.981836							ENSG00000293163	0.00908234	0.212604	2.9589	0.0718525	0.942719
ENSG00000293164																							ENSG00000293164	84.9341	-0.124186	0.0603285	-2.0585	0.0395422	0.203634						ENSG00000293164	88.2873	0.102897	0.0484533	2.12364	0.0337002	0.125132
ENSG00000293166																							ENSG00000293166	1.67399	0.0612237	0.342338	0.17884	0.858063							ENSG00000293166	1.5049	0.570561	0.286872	1.98891	0.0467113	0.157287
ENSG00000293167																							ENSG00000293167	47.6424	0.030831	0.0680979	0.452745	0.650732	0.833695						ENSG00000293167	48.2063	0.098679	0.053344	1.84986	0.0643336	0.196291
ENSG00000293169		1	-0.00104362	0.013963	0.94042																		ENSG00000293169	50.9467	-0.289339	0.148167	-1.9528	0.0508438	0.23358						ENSG00000293169	59.9239	-0.726728	0.125882	-5.77307	7.78411e-09	7.44232e-07
ENSG00000293170																							ENSG00000293170	55.6612	-0.505533	0.291526	-1.73409	0.0829021	0.302384						ENSG00000293170	62.5598	0.0438257	0.235799	0.185861	0.852554	0.930197
ENSG00000293171																							ENSG00000293171	4.13213	0.00548846	0.173347	0.0316618	0.974742							ENSG00000293171	4.09828	0.190194	0.140732	1.35147	0.176545	0.38002
ENSG00000293172		1	-0.0232069	0.0239926	0.333418																		ENSG00000293172	17.6139	-0.148834	0.120758	-1.2325	0.217761	0.494762						ENSG00000293172	19.745	-0.152511	0.0946791	-1.61082	0.107219	0.275305
ENSG00000293174																							ENSG00000293174	3.75967	-0.00703181	0.201267	-0.0349377	0.972129							ENSG00000293174	3.8216	0.116189	0.154376	0.752635	0.451669	0.669449
ENSG00000293175																							ENSG00000293175	85.2262	0.179118	0.0671152	2.66882	0.00761184	0.0810796						ENSG00000293175	84.611	0.0502183	0.0542982	0.924862	0.355037	0.585321
ENSG00000293177		2	-0.0012225	0.0180621	0.946038																		ENSG00000293177	112.733	-0.0372584	0.0865605	-0.430432	0.666882	0.84405						ENSG00000293177	120.975	-0.0744357	0.0723488	-1.02885	0.303552	0.533621
ENSG00000293178																							ENSG00000293178	28.2714	-0.329199	0.153507	-2.14453	0.0319908	0.182303						ENSG00000293178	27.405	0.545808	0.11916	4.58047	4.63937e-06	0.000141554
ENSG00000293180																							ENSG00000293180	0.655855	0.0681984	0.557358	0.12236	0.902614							ENSG00000293180	0.52774	1.07537	0.505726	2.12639	0.0334709
ENSG00000293181																							ENSG00000293181	3.75223	-0.379728	0.198987	-1.90831	0.0563512							ENSG00000293181	4.06383	0.102079	0.161649	0.631489	0.527721	0.729097
ENSG00000293182																							ENSG00000293182	1.81492	0.44226	0.370839	1.19259	0.233028							ENSG00000293182	2.2645	-0.846109	0.328636	-2.57461	0.0100353	0.052906
ENSG00000293183																							ENSG00000293183	6.35249	0.0872128	0.136284	0.639935	0.522215	0.75858						ENSG00000293183	6.20474	0.18897	0.113743	1.66138	0.096637	0.256766
ENSG00000293184																							ENSG00000293184	0.285718	0.293549	0.751418	0.39066	0.696048							ENSG00000293184	0.415722	-0.902759	0.589837	-1.53052	0.125888
ENSG00000293186																							ENSG00000293186	11.0375	-0.212801	0.129958	-1.63745	0.101536	0.333857						ENSG00000293186	12.1062	-0.0436567	0.109461	-0.398833	0.690016	0.839291
ENSG00000293187																							ENSG00000293187	1.44321	-0.170993	0.346352	-0.493698	0.621519							ENSG00000293187	1.52467	0.0727637	0.283067	0.257055	0.797137	0.900425
ENSG00000293188																							ENSG00000293188	4.24092	-0.138937	0.186148	-0.74638	0.455438							ENSG00000293188	4.56825	-0.0143787	0.153908	-0.0934237	0.925567	0.965946
ENSG00000293189																							ENSG00000293189	7.65497	-0.0266622	0.16892	-0.157839	0.874584	0.947365						ENSG00000293189	7.49577	0.263895	0.142139	1.8566	0.0633679	0.194294
ENSG00000293190																							ENSG00000293190	1.88578	-0.338607	0.280498	-1.20717	0.227369							ENSG00000293190	1.91058	0.341294	0.225192	1.51557	0.129628	0.3116
ENSG00000293191																							ENSG00000293191	1.44137	0.1695	0.361464	0.468927	0.639122							ENSG00000293191	1.36756	0.211597	0.28127	0.752292	0.451876	0.66948
ENSG00000293192																							ENSG00000293192	38.6694	-0.0163443	0.0628555	-0.26003	0.79484	0.909544						ENSG00000293192	41.1763	-0.0585102	0.0501909	-1.16575	0.243715	0.467519
ENSG00000293193																							ENSG00000293193	0.168301	0.0838459	1.00018	0.0838312	0.933191							ENSG00000293193	0.140951	0.350848	0.946217	0.37079	0.710794
ENSG00000293195																							ENSG00000293195	0.100809	-0.26186	1.15367	-0.226981	0.820439							ENSG00000293195	0.141111	0.0726864	0.808423	0.0899113	0.928358
ENSG00000293196		1	-0.00832408	0.023481	0.722962																		ENSG00000293196	63.7206	0.223339	0.0754598	2.95971	0.00307926	0.0478716						ENSG00000293196	59.683	0.241319	0.0676507	3.56714	0.000360902	0.00433437
ENSG00000293197																							ENSG00000293197	0.0369359	-0.0232413	2.88599	-0.00805316	0.993575							ENSG00000293197	0.0314354	0.211011	2.7051	0.0780048	0.937824
ENSG00000293198																							ENSG00000293198	3.7508	0.175294	0.194829	0.899733	0.368262							ENSG00000293198	3.7917	-0.025455	0.170361	-0.149418	0.881224	0.944227
ENSG00000293202																							ENSG00000293202	1.09532	-0.36517	0.398856	-0.915544	0.359906							ENSG00000293202	1.17911	0.144443	0.313222	0.46115	0.644691	0.811055
ENSG00000293203		1	-0.00729304	0.0219792	0.740028																		ENSG00000293203	37.8448	-0.0914109	0.168121	-0.543722	0.586633	0.798148						ENSG00000293203	43.0395	-0.240069	0.138599	-1.73211	0.0832545	0.232998
ENSG00000293204																							ENSG00000293204	0.049299	-0.0816489	2.73453	-0.0298585	0.97618							ENSG00000293204	0.109133	-0.253077	1.24143	-0.203859	0.838463
ENSG00000293206																							ENSG00000293206	3.17663	-0.120808	0.19229	-0.628262	0.529832							ENSG00000293206	3.31367	0.089433	0.149834	0.59688	0.550588	0.746287
ENSG00000293207																							ENSG00000293207	1.9091	-0.546821	0.31328	-1.74547	0.0809025							ENSG00000293207	2.20522	-0.0327317	0.26758	-0.122325	0.902642	0.954682
ENSG00000293208																							ENSG00000293208	0.282442	0.175812	0.717488	0.245039	0.806426							ENSG00000293208	0.247507	0.344767	0.594042	0.580375	0.561662
ENSG00000293211																							ENSG00000293211	2.11744	-0.326084	0.253867	-1.28447	0.198978							ENSG00000293211	2.18544	0.283833	0.215424	1.31755	0.187653	0.394696
ENSG00000293213																							ENSG00000293213	0.515666	0.548798	0.433989	1.26454	0.206035							ENSG00000293213	0.575181	-0.627387	0.337447	-1.85922	0.0629967
ENSG00000293214																							ENSG00000293214	5.47076	-0.0739964	0.148833	-0.497177	0.619064							ENSG00000293214	5.41695	0.265129	0.133923	1.97971	0.0477366	0.159677
ENSG00000293215																							ENSG00000293215	24.8072	0.241465	0.0889391	2.71494	0.00662871	0.0748806						ENSG00000293215	23.3363	0.211011	0.0752038	2.80585	0.00501833	0.0319242
ENSG00000293216																							ENSG00000293216	0.350761	-0.478419	0.547734	-0.873451	0.382417							ENSG00000293216	0.404632	0.243903	0.453053	0.538354	0.590333
ENSG00000293218																							ENSG00000293218	0.828686	-1.28979	0.472434	-2.73009	0.00633177							ENSG00000293218	0.994618	0.213114	0.347684	0.612953	0.539908
ENSG00000293219		1	-0.029458	0.0418924	0.481943																		ENSG00000293219	32.3618	-0.0366446	0.0958422	-0.382343	0.702207	0.863293						ENSG00000293219	36.2088	-0.219318	0.0886785	-2.47318	0.0133916	0.0651426
ENSG00000293223																							ENSG00000293223	0.498311	-0.102946	0.67091	-0.153442	0.87805							ENSG00000293223	0.436267	0.797086	0.585618	1.3611	0.173482
ENSG00000293224																							ENSG00000293224	0.628452	0.0910026	0.475298	0.191464	0.848162							ENSG00000293224	0.830392	-0.781087	0.369779	-2.11231	0.0346599
ENSG00000293227																							ENSG00000293227	19.8663	0.0128899	0.111742	0.115354	0.908165	0.962935						ENSG00000293227	21.0931	-0.0682361	0.0889014	-0.767548	0.442756	0.663659
ENSG00000293228																							ENSG00000293228	25.2955	0.307022	0.101908	3.01275	0.00258893	0.0430061						ENSG00000293228	23.4221	0.212177	0.082069	2.58535	0.00972808	0.0517937
ENSG00000293229																							ENSG00000293229	0.133751	0.5741	1.21803	0.471335	0.637402							ENSG00000293229	0.145095	-0.29816	1.10373	-0.27014	0.787053
ENSG00000293232		2	0.000320215	0.00754086	0.966129																		ENSG00000293232	35.2902	0.0964676	0.0900909	1.07078	0.284268	0.565748						ENSG00000293232	34.5887	0.16688	0.0750373	2.22396	0.0261511	0.104876
ENSG00000293234																							ENSG00000293234	81.0487	-0.0412073	0.0887891	-0.464104	0.642573	0.829029						ENSG00000293234	85.5159	-0.00961566	0.0773954	-0.124241	0.901125	0.954028
ENSG00000293235																							ENSG00000293235	120.76	-0.266983	0.159216	-1.67686	0.0935696	0.321181						ENSG00000293235	108.715	0.869252	0.133108	6.53044	6.55756e-11	1.88703e-08
ENSG00000293236																							ENSG00000293236	0.860985	0.0486894	0.421981	0.115383	0.908141							ENSG00000293236	0.837929	0.249621	0.360821	0.691816	0.489053
ENSG00000293238																							ENSG00000293238	0.863039	-0.213054	0.446852	-0.476788	0.633513							ENSG00000293238	0.842817	0.419583	0.37898	1.10714	0.268234
ENSG00000293239																							ENSG00000293239	0.37545	0.0452131	0.763179	0.0592432	0.952758							ENSG00000293239	0.358816	0.28918	0.660168	0.438039	0.661358
ENSG00000293240																							ENSG00000293240	25.4943	0.0377466	0.118086	0.319654	0.74923	0.887191						ENSG00000293240	26.4579	-0.00502074	0.097615	-0.0514341	0.95898	0.982237
ENSG00000293242																							ENSG00000293242	0.066195	0.133734	1.90161	0.0703271	0.943933							ENSG00000293242	0.0359675	0.2523	2.13716	0.118054	0.906025
ENSG00000293243																							ENSG00000293243	0.0335744	-0.0115575	2.21812	-0.0052105	0.995843							ENSG00000293243	0.0468652	0.0207659	1.43702	0.0144507	0.98847
ENSG00000293245																							ENSG00000293245	0.783069	-0.455688	0.49689	-0.91708	0.359101							ENSG00000293245	0.872212	0.0265907	0.409335	0.0649607	0.948205
ENSG00000293248																							ENSG00000293248	29.8398	-0.3376	0.278282	-1.21316	0.22507	0.505268						ENSG00000293248	30.9935	0.249423	0.225116	1.10798	0.267872	0.495187
ENSG00000293250																							ENSG00000293250	0.233141	0.238582	0.980876	0.243233	0.807825							ENSG00000293250	0.233746	-0.0587532	0.768228	-0.0764789	0.939038
ENSG00000293251																							ENSG00000293251	0.344569	-0.210417	0.593829	-0.354339	0.723085							ENSG00000293251	0.460742	-0.570299	0.483012	-1.18072	0.237716
ENSG00000293252																							ENSG00000293252	13.3639	-0.287702	0.240385	-1.19684	0.231369	0.512173						ENSG00000293252	11.4632	1.18561	0.222286	5.3337	9.62331e-08	5.8104e-06
ENSG00000293254																							ENSG00000293254	2.34556	0.0791711	0.268072	0.295335	0.767738							ENSG00000293254	2.35788	0.0763233	0.224789	0.339534	0.734208	0.865446
ENSG00000293255		1	-0.0037623	0.0207151	0.85588																		ENSG00000293255	7.72588	0.280545	0.202915	1.38257	0.166796	0.430233						ENSG00000293255	7.44917	0.0696326	0.169452	0.410929	0.681124	0.833745
ENSG00000293257		1	0.0707207	0.0309673	0.0223879																		ENSG00000293257	262.77	-0.0747812	0.0583776	-1.28099	0.200196	0.472281						ENSG00000293257	283.411	-0.0679574	0.0450375	-1.50891	0.131323	0.314147
ENSG00000293258																							ENSG00000293258	12.7691	0.0818077	0.100897	0.810807	0.417477	0.681887						ENSG00000293258	13.2831	-0.0449201	0.0870295	-0.516149	0.605751	0.785467
ENSG00000293259																							ENSG00000293259	0.973684	-0.0708297	0.382542	-0.185155	0.853107							ENSG00000293259	1.04845	-0.0569421	0.322914	-0.176338	0.860028
ENSG00000293260																							ENSG00000293260	8.07906	0.0451538	0.279788	0.161386	0.87179	0.945863						ENSG00000293260	8.43681	-0.0328323	0.228224	-0.14386	0.885611	0.946423
ENSG00000293261																							ENSG00000293261	0.565028	-0.00755832	0.529632	-0.0142709	0.988614							ENSG00000293261	0.511468	0.56244	0.501656	1.12117	0.262217
ENSG00000293262																							ENSG00000293262	0.0377219	-0.0232406	2.66388	-0.00872433	0.993039							ENSG00000293262	0.0306779	0.246853	2.71597	0.0908895	0.92758
ENSG00000293263																							ENSG00000293263	53.3189	-0.0428472	0.0903156	-0.474416	0.635203	0.824858						ENSG00000293263	50.0207	0.466268	0.0775117	6.01545	1.7939e-09	2.27941e-07
ENSG00000293265																							ENSG00000293265	0.0820429	0.35581	1.59899	0.222522	0.823908							ENSG00000293265	0.0594482	0.0067125	1.60969	0.00417007	0.996673
ENSG00000293266																																			ENSG00000293266	0.00498358	0.112113	2.9589	0.0378902	0.969775
ENSG00000293268		1	0.00842078	0.0517446	0.870725																		ENSG00000293268	684.646	-0.00227338	0.0674332	-0.0337131	0.973106	0.989146						ENSG00000293268	707.058	0.0396511	0.0503642	0.787287	0.431114	0.653571
ENSG00000293269																							ENSG00000293269	11.5103	0.0991326	0.114151	0.868432	0.385158	0.653741						ENSG00000293269	12.1593	-0.108687	0.091316	-1.19023	0.233957	0.455439
ENSG00000293272																							ENSG00000293272	0.00467958	0.0334616	3.22287	0.0103825	0.991716							ENSG00000293272	0.0135406	0.0404275	2.9589	0.013663	0.989099
ENSG00000293274																							ENSG00000293274	20.2979	-0.230803	0.166733	-1.38427	0.166277	0.430059						ENSG00000293274	18.5	0.772626	0.142924	5.40586	6.44965e-08	4.17903e-06
ENSG00000293275																							ENSG00000293275	0.227668	0.303977	0.785489	0.386991	0.698763							ENSG00000293275	0.254942	-0.118548	0.638205	-0.185753	0.852638
ENSG00000293277																																			ENSG00000293277	0.00863435	0.0941918	2.9589	0.0318334	0.974605
ENSG00000293278		1	0.0135449	0.0231335	0.558206																		ENSG00000293278	104.774	-0.0861933	0.0853898	-1.00941	0.312778	0.590931						ENSG00000293278	105.675	0.192035	0.0662165	2.90011	0.00373029	0.0254928
ENSG00000293279																							ENSG00000293279	201.47	-0.0849594	0.0504087	-1.68541	0.0919091	0.317793						ENSG00000293279	213.522	0.00188798	0.0407375	0.0463451	0.963035	0.984296
ENSG00000293281																							ENSG00000293281	2.43829	0.189781	0.253305	0.749218	0.453726							ENSG00000293281	2.46342	-0.0122074	0.210372	-0.0580278	0.953726	0.97966
ENSG00000293283																							ENSG00000293283	5.6181	-0.0178901	0.150204	-0.119106	0.905192							ENSG00000293283	5.64145	0.164813	0.122846	1.34162	0.179719	0.384401
ENSG00000293284																							ENSG00000293284	0.00600216	-0.0500133	3.22287	-0.0155183	0.987619							ENSG00000293284	0.0052899	0.189241	2.9589	0.0639565	0.949005
ENSG00000293285																							ENSG00000293285	0.373152	0.243459	0.406874	0.598363	0.549598							ENSG00000293285	0.371126	0.0862675	0.350239	0.24631	0.805442
ENSG00000293286																							ENSG00000293286	0.00588625	-0.0500133	3.22287	-0.0155183	0.987619							ENSG00000293286	0.00517454	0.189241	2.9589	0.0639565	0.949005
ENSG00000293287																							ENSG00000293287	30.6482	0.0574127	0.0956807	0.600045	0.548476	0.773338						ENSG00000293287	32.9865	-0.154607	0.0715821	-2.15986	0.0307838	0.117331
ENSG00000293288																							ENSG00000293288	0.0140038	0.0401542	3.22287	0.0124592	0.990059							ENSG00000293288	0.0071335	0.171319	2.9589	0.0578997	0.953829
ENSG00000293289																							ENSG00000293289	0.319364	0.00902461	0.535656	0.0168478	0.986558							ENSG00000293289	0.286729	0.403756	0.503353	0.802133	0.422476
ENSG00000293292																							ENSG00000293292	0.00755898	-0.0500133	3.22287	-0.0155183	0.987619							ENSG00000293292	0.00663451	0.189241	2.9589	0.0639565	0.949005
ENSG00000293293																							ENSG00000293293	41.0226	-0.103812	0.107061	-0.969648	0.332222	0.606555						ENSG00000293293	39.3132	0.418517	0.0881826	4.74603	2.07453e-06	7.33633e-05
ENSG00000293295																							ENSG00000293295	0.776657	-0.531777	0.377588	-1.40835	0.159026							ENSG00000293295	0.797674	0.426157	0.311629	1.36751	0.171464
ENSG00000293297																							ENSG00000293297	0.0212255	-0.036628	3.22287	-0.011365	0.990932							ENSG00000293297	0.0343843	0.0204218	2.4706	0.00826594	0.993405
ENSG00000293298																							ENSG00000293298	2.23127	-0.181143	0.215448	-0.840773	0.400475							ENSG00000293298	2.45859	-0.077574	0.174216	-0.445274	0.656121	0.817666
ENSG00000293299																							ENSG00000293299	0.0505624	0.0251901	2.52877	0.00996142	0.992052							ENSG00000293299	0.0340057	0.258536	2.66437	0.0970346	0.922699
ENSG00000293300																							ENSG00000293300	268.824	-0.118634	0.110945	-1.0693	0.284935	0.566563						ENSG00000293300	249.585	0.578108	0.0912859	6.33294	2.40533e-10	4.86906e-08
ENSG00000293301																							ENSG00000293301	0.00649699	0.0334616	3.22287	0.0103825	0.991716
ENSG00000293303																							ENSG00000293303	4.78768	0.179979	0.206773	0.870417	0.384073							ENSG00000293303	5.02826	-0.144058	0.179252	-0.803664	0.421591	0.645246
ENSG00000293304																							ENSG00000293304	1.12279	0.00930323	0.35191	0.0264364	0.978909							ENSG00000293304	1.27301	-0.293051	0.268275	-1.09235	0.274678	0.503267
ENSG00000293305																							ENSG00000293305	0.0437732	-0.153442	2.42196	-0.0633543	0.949484							ENSG00000293305	0.0440311	0.281105	2.21232	0.127064	0.89889
ENSG00000293306		1	0.0600504	0.0532144	0.259126																		ENSG00000293306	767.457	-0.160562	0.100828	-1.59243	0.111288	0.351801						ENSG00000293306	864.652	-0.164991	0.0887453	-1.85915	0.0630054	0.193627
ENSG00000293308																							ENSG00000293308	10.2281	0.0605071	0.133475	0.453323	0.650316	0.833485						ENSG00000293308	9.88664	0.249588	0.117719	2.12021	0.0339884	0.125915
ENSG00000293310																							ENSG00000293310	3.09369	0.275819	0.237486	1.16141	0.245474							ENSG00000293310	3.111	-0.0705236	0.195158	-0.361366	0.717826	0.855029
ENSG00000293315		1	-0.0144142	0.0183705	0.432668																		ENSG00000293315	41.5839	0.0635997	0.0899945	0.706707	0.479749	0.729587						ENSG00000293315	42.4217	0.0372427	0.0789449	0.471755	0.637102	0.806321
ENSG00000293318																							ENSG00000293318	0.167216	-0.20333	1.12721	-0.180383	0.856852							ENSG00000293318	0.176589	0.217301	0.871711	0.249281	0.803143
ENSG00000293320																							ENSG00000293320	1962.38	-0.00544368	0.0989584	-0.0550098	0.956131	0.982797						ENSG00000293320	1900.24	0.29569	0.0835858	3.53757	0.000403834	0.0047163
ENSG00000293321																							ENSG00000293321	14.1747	0.534783	0.397325	1.34596	0.178316	0.445021						ENSG00000293321	13.3093	-0.0463436	0.327874	-0.141346	0.887597	0.947311
ENSG00000293322																							ENSG00000293322	59.6236	0.0391668	0.0799082	0.490147	0.62403	0.819367						ENSG00000293322	61.5921	0.00820278	0.0657638	0.124731	0.900736	0.95387
ENSG00000293323		1	-0.0511701	0.0405701	0.20721																		ENSG00000293323	24.4414	-0.0199206	0.107755	-0.184869	0.853332	0.938876						ENSG00000293323	24.1354	0.227057	0.0882263	2.57358	0.0100653	0.0529929
ENSG00000293324		1	0.021673	0.0147497	0.141729																		ENSG00000293324	92.4952	0.024971	0.0883191	0.282736	0.777379	0.901216						ENSG00000293324	91.7069	0.175483	0.0740795	2.36885	0.0178434	0.0799571
ENSG00000293327																							ENSG00000293327	1.39355	-0.206353	0.329433	-0.62639	0.531059							ENSG00000293327	1.63829	-0.28284	0.248799	-1.13682	0.255613	0.481681
ENSG00000293330		1	0.0214871	0.0323772	0.506914																		ENSG00000293330	19.031	-0.0868264	0.122023	-0.711559	0.476738	0.727456						ENSG00000293330	20.2589	-0.0123914	0.0985923	-0.125683	0.899983	0.953416
ENSG00000293331																							ENSG00000293331	22.105	0.023703	0.101278	0.234038	0.814956	0.919534						ENSG00000293331	22.4899	0.0758636	0.0813919	0.932078	0.351296	0.581554
ENSG00000293332																							ENSG00000293332	25.4404	0.00235555	0.0823831	0.0285926	0.97719	0.990446						ENSG00000293332	26.087	0.061054	0.069525	0.878159	0.379858	0.608037
ENSG00000293333																							ENSG00000293333	14.4143	-0.251307	0.167653	-1.49897	0.133881	0.386582						ENSG00000293333	13.1589	0.780623	0.143088	5.45553	4.88279e-08	3.34079e-06
ENSG00000293334																							ENSG00000293334	1.16906	-0.262422	0.392287	-0.668953	0.503525							ENSG00000293334	1.18767	0.288142	0.330207	0.872609	0.382876	0.611129
ENSG00000293336																							ENSG00000293336	0.0165783	-0.0666838	3.22287	-0.0206908	0.983492							ENSG00000293336	0.0163007	0.200124	2.9589	0.0676348	0.946076
ENSG00000293337																							ENSG00000293337	0.168149	-0.179966	0.992634	-0.181302	0.856131							ENSG00000293337	0.191538	0.121879	0.732249	0.166444	0.867807
ENSG00000293338																							ENSG00000293338	1.7953	0.0677007	0.378128	0.179042	0.857905							ENSG00000293338	1.95972	-0.194771	0.313526	-0.621227	0.53445	0.734463
ENSG00000293339																							ENSG00000293339	324.17	-0.210621	0.142953	-1.47335	0.140656	0.396134						ENSG00000293339	296.114	0.73936	0.114451	6.46007	1.04652e-10	2.76734e-08
ENSG00000293340																							ENSG00000293340	0.161031	-0.108172	0.871303	-0.12415	0.901196							ENSG00000293340	0.21937	-0.23168	0.566737	-0.408795	0.68269
ENSG00000293341																							ENSG00000293341	5.53382	0.223848	0.1564	1.43125	0.152359							ENSG00000293341	5.57389	-0.0368285	0.127202	-0.289526	0.772179	0.886832
ENSG00000293342																							ENSG00000293342	0.0105996	-0.0733765	3.22287	-0.0227675	0.981836							ENSG00000293342	0.0144413	0.15884	2.9589	0.0536821	0.957188
ENSG00000293343																							ENSG00000293343	0.0300839	-0.120103	3.22287	-0.0372658	0.970273							ENSG00000293343	0.026332	0.259331	2.9589	0.0876443	0.930159
ENSG00000293345																							ENSG00000293345	0.282629	-0.651429	0.697865	-0.93346	0.350583							ENSG00000293345	0.333207	0.268071	0.515059	0.520466	0.602738
ENSG00000293346																							ENSG00000293346	3.49684	-0.0882806	0.234608	-0.376289	0.706702							ENSG00000293346	3.23154	0.573409	0.203037	2.82416	0.00474047	0.0306009
ENSG00000293347																							ENSG00000293347	0.1402	0.235708	1.09786	0.214699	0.830002							ENSG00000293347	0.171471	-0.253282	0.874604	-0.289596	0.772125
ENSG00000293348																							ENSG00000293348	26.7207	-0.572201	0.390687	-1.4646	0.14303	0.399802						ENSG00000293348	29.5805	0.138693	0.322277	0.430355	0.666937	0.824876
ENSG00000293349		1	-0.0325326	0.0222134	0.143045																		ENSG00000293349	28.9976	0.0606708	0.137935	0.439852	0.660044	0.839484						ENSG00000293349	28.776	0.147529	0.114639	1.2869	0.198128	0.409078
ENSG00000293350																							ENSG00000293350	0.614476	0.875588	0.370088	2.36589	0.0179867							ENSG00000293350	0.55367	-0.245364	0.317105	-0.773763	0.439071
ENSG00000293353																							ENSG00000293353	6.60506	0.224349	0.169829	1.32103	0.186492	0.455255						ENSG00000293353	6.34504	0.146789	0.143625	1.02203	0.306766	0.536988
ENSG00000293354																							ENSG00000293354	0.0986655	0.382582	1.08321	0.353191	0.723945							ENSG00000293354	0.099098	-0.0440368	0.957302	-0.046001	0.963309
ENSG00000293358																							ENSG00000293358	1.82118	-0.391004	0.296686	-1.31791	0.187534							ENSG00000293358	1.83245	0.418432	0.233977	1.78835	0.0737195	0.215128
ENSG00000293359																							ENSG00000293359	0.105431	0.127165	1.24069	0.102496	0.918363							ENSG00000293359	0.0883914	0.261654	1.21324	0.215665	0.829249
ENSG00000293361																							ENSG00000293361	0.0789902	0.243981	1.77678	0.137316	0.890781							ENSG00000293361	0.102635	-0.127889	1.40192	-0.0912237	0.927315
ENSG00000293363																							ENSG00000293363	0.46978	-0.268004	0.555112	-0.482791	0.629244							ENSG00000293363	0.544726	-0.232634	0.42801	-0.543526	0.586768
ENSG00000293367																							ENSG00000293367	14.0926	-0.188892	0.193852	-0.974411	0.329852	0.604664						ENSG00000293367	13.4049	0.528491	0.173829	3.04029	0.00236351	0.0179725
ENSG00000293368																							ENSG00000293368	0.0270873	-0.155148	3.22287	-0.0481396	0.961605							ENSG00000293368	0.0579967	0.0427703	1.99795	0.0214071	0.982921
ENSG00000293370																							ENSG00000293370	0.0444532	-0.260281	2.79056	-0.093272	0.925687							ENSG00000293370	0.0419528	0.381595	2.38943	0.159701	0.873117
ENSG00000293371																							ENSG00000293371	0.0164904	-0.0733765	3.22287	-0.0227675	0.981836							ENSG00000293371	0.0144558	0.212604	2.9589	0.0718525	0.942719
ENSG00000293372		1	-0.00262383	0.0047993	0.584578																		ENSG00000293372	19.2598	0.0183519	0.115811	0.158464	0.874091	0.947036						ENSG00000293372	20.3082	-0.0519923	0.0970403	-0.53578	0.59211	0.775736
ENSG00000293374																							ENSG00000293374	0.849627	0.2442	0.372393	0.655759	0.511979							ENSG00000293374	0.998214	-0.574628	0.267358	-2.14928	0.0316121
ENSG00000293375																							ENSG00000293375	0.0698252	-0.0682613	1.7976	-0.0379736	0.969709							ENSG00000293375	0.0693521	0.226391	1.38607	0.163334	0.870256
ENSG00000293376																							ENSG00000293376	0.0229548	-0.036628	3.22287	-0.011365	0.990932							ENSG00000293376	0.0216262	0.182204	2.91028	0.0626068	0.95008
ENSG00000293377																							ENSG00000293377	0.00308925	0.00340572	3.22287	0.00105674	0.999157							ENSG00000293377	0.0109275	0.0762704	2.9589	0.0257766	0.979436
ENSG00000293378																							ENSG00000293378	0.0482886	-0.0466026	2.23035	-0.0208947	0.98333							ENSG00000293378	0.0403539	0.23438	1.97601	0.118613	0.905582
ENSG00000293384																							ENSG00000293384	0.0192518	0.142003	3.22287	0.0440612	0.964856							ENSG00000293384	0.0262212	-0.00192045	2.40389	-0.000798894	0.999363
ENSG00000293385																							ENSG00000293385	0.190405	0.277782	0.922316	0.301179	0.763278							ENSG00000293385	0.134635	0.325255	0.897863	0.362254	0.717162
ENSG00000293387																							ENSG00000293387	0.0325174	0.262227	3.22287	0.0813644	0.935152							ENSG00000293387	0.00694088	0.141716	2.9589	0.047895	0.9618
ENSG00000293388																							ENSG00000293388	0.154459	-0.0781164	1.03557	-0.0754333	0.93987							ENSG00000293388	0.152119	0.290426	0.873711	0.332405	0.739584
ENSG00000293389																							ENSG00000293389	10.4174	0.165604	0.206608	0.801538	0.42282	0.686948						ENSG00000293389	10.0741	0.160192	0.167277	0.957643	0.338243	0.569461
ENSG00000293390																							ENSG00000293390	0.983427	-0.23355	0.339127	-0.688681	0.491024							ENSG00000293390	1.06232	0.0357193	0.282977	0.126227	0.899553
ENSG00000293393																							ENSG00000293393	0.025796	0.0652236	2.65565	0.0245603	0.980406							ENSG00000293393	0.0287276	0.0809677	2.07593	0.0390032	0.968888
ENSG00000293394																							ENSG00000293394	6.51587	-0.39156	0.233754	-1.67509	0.0939159	0.3214						ENSG00000293394	7.03098	0.131559	0.194936	0.674885	0.499749	0.707195
ENSG00000293396																							ENSG00000293396	0.0267997	0.0468469	3.22287	0.0145358	0.988403							ENSG00000293396	0.0159467	0.140918	2.9589	0.0476253	0.962015
ENSG00000293398																							ENSG00000293398	7.42161	-0.0530943	0.197211	-0.269226	0.787756	0.906716						ENSG00000293398	8.67227	-0.351294	0.156751	-2.2411	0.0250197	0.101729
ENSG00000293399		2	0.0330272	0.0386753	0.393126																		ENSG00000293399	133.941	0.0569423	0.0696299	0.817786	0.413479	0.678359						ENSG00000293399	137.051	0.0305236	0.0565699	0.539573	0.589492	0.774173
ENSG00000293400																							ENSG00000293400	0.342739	0.0585326	0.69264	0.0845066	0.932654							ENSG00000293400	0.336741	0.197254	0.617807	0.319281	0.749513
ENSG00000293401																							ENSG00000293401	0.0771782	0.0820201	1.25962	0.0651151	0.948082							ENSG00000293401	0.0741104	0.136242	1.18191	0.115272	0.908229
ENSG00000293402																							ENSG00000293402	7.46613	0.145256	0.160376	0.905722	0.365083	0.635208						ENSG00000293402	7.62598	-0.0307579	0.12445	-0.247152	0.804791	0.904338
ENSG00000293403																							ENSG00000293403	0.218969	0.106096	0.780161	0.135992	0.891827							ENSG00000293403	0.249086	-0.142663	0.654431	-0.217996	0.827432
ENSG00000293406																							ENSG00000293406	0.012489	-0.031639	3.22287	-0.00981705	0.992167							ENSG00000293406	0.0145173	0.147158	2.9589	0.0497341	0.960334
ENSG00000293408																							ENSG00000293408	0.0218544	-0.0783654	3.21663	-0.0243626	0.980563							ENSG00000293408	0.0731259	-0.382632	1.75067	-0.218564	0.82699
ENSG00000293411																							ENSG00000293411	2.99169	0.084108	0.230464	0.364951	0.715148							ENSG00000293411	3.29335	-0.224901	0.190722	-1.17921	0.238315	0.460714
ENSG00000293413																							ENSG00000293413	63.0576	-0.438193	0.139075	-3.15076	0.00162846	0.0325231						ENSG00000293413	70.6063	0.019992	0.105449	0.18959	0.849631	0.928532
ENSG00000293415																							ENSG00000293415	4.18204	0.336978	0.184271	1.82871	0.0674433							ENSG00000293415	4.18404	-0.101733	0.150693	-0.675105	0.499609	0.707099
ENSG00000293417		1	-0.0334547	0.0267318	0.210755																		ENSG00000293417	49.2188	-0.0221608	0.0973076	-0.227739	0.819849	0.922086						ENSG00000293417	51.7706	-0.0142167	0.0737594	-0.192744	0.847159	0.927206
ENSG00000293418		1	0.00906105	0.0252821	0.720046																		ENSG00000293418	2.98849	-0.313462	0.202931	-1.54467	0.122426							ENSG00000293418	3.4165	-0.120117	0.155	-0.774951	0.438368	0.65971
ENSG00000293420																							ENSG00000293420	3.05795	0.0789514	0.236915	0.333248	0.738947							ENSG00000293420	3.60177	-0.448684	0.183544	-2.44456	0.0145028	0.0690538
ENSG00000293424																							ENSG00000293424	0.0149354	-0.0967396	3.22287	-0.0300167	0.976054							ENSG00000293424	0.0209149	0.182203	2.93105	0.0621631	0.950433
ENSG00000293427		2	-0.0282335	0.0387011	0.465679																		ENSG00000293427	420.962	-0.1113	0.075269	-1.47869	0.139223	0.394018						ENSG00000293427	456.626	-0.0643812	0.0560197	-1.14926	0.250448	0.475403
ENSG00000293429		1	-0.121021	0.0324769	0.00019425																		ENSG00000293429	78.5204	-0.262065	0.100081	-2.61852	0.00883116	0.0883307						ENSG00000293429	84.9739	0.0417853	0.0808596	0.516764	0.605321	0.785229
ENSG00000293430																							ENSG00000293430	0.0051566	0.0334616	3.22287	0.0103825	0.991716
ENSG00000293432																							ENSG00000293432	9.66911	0.0891671	0.133465	0.668092	0.504075	0.746407						ENSG00000293432	9.19886	0.298762	0.113697	2.6277	0.00859635	0.0474197
ENSG00000293433																							ENSG00000293433	0.628888	0.164338	0.660399	0.248846	0.80348							ENSG00000293433	0.512331	0.720246	0.570038	1.2635	0.206408
ENSG00000293436																							ENSG00000293436	1.6497	-0.274412	0.318836	-0.860669	0.38942							ENSG00000293436	1.74099	0.135435	0.252193	0.537028	0.591248	0.775231
ENSG00000293438																							ENSG00000293438	0.0379526	0.0602363	2.17605	0.0276814	0.977916							ENSG00000293438	0.065526	-0.190607	1.33994	-0.14225	0.886883
ENSG00000293439																							ENSG00000293439	3.78993	0.000198467	0.218358	0.000908905	0.999275							ENSG00000293439	3.78655	0.175946	0.184076	0.955836	0.339155	0.570397
ENSG00000293440																							ENSG00000293440	7.53133	0.047624	0.149539	0.318472	0.750127	0.887798						ENSG00000293440	7.50215	0.141689	0.123665	1.14575	0.251898	0.477229
ENSG00000293441																							ENSG00000293441	2.01754	-0.137623	0.271411	-0.507065	0.612109							ENSG00000293441	2.24233	-0.119479	0.213269	-0.560225	0.575326	0.764275
ENSG00000293443																							ENSG00000293443	3.5857	0.315926	0.20659	1.52924	0.126205							ENSG00000293443	3.54442	-0.0570733	0.166849	-0.342066	0.732301	0.864219
ENSG00000293444																							ENSG00000293444	0.477513	0.170007	0.710627	0.239236	0.810923							ENSG00000293444	0.451505	0.232771	0.604508	0.385058	0.700194
ENSG00000293445																							ENSG00000293445	2.31009	-0.245206	0.211127	-1.16142	0.245472							ENSG00000293445	2.63051	-0.159368	0.16676	-0.955669	0.339239	0.570408
ENSG00000293446																							ENSG00000293446	1.41757	0.446738	0.314696	1.41958	0.155729							ENSG00000293446	1.43534	-0.213627	0.267626	-0.798227	0.424739	0.647854
ENSG00000293448																							ENSG00000293448	0.979275	-0.908375	0.483919	-1.87712	0.0605013							ENSG00000293448	1.13241	0.183492	0.362627	0.506008	0.612851	0.790769
ENSG00000293449																							ENSG00000293449	0.310182	0.133938	0.693256	0.193201	0.846801							ENSG00000293449	0.298027	0.0804033	0.590739	0.136106	0.891737
ENSG00000293450																							ENSG00000293450	0.210852	0.692674	1.06785	0.648662	0.516557							ENSG00000293450	0.172138	0.0283057	1.03521	0.027343	0.978186
ENSG00000293452																							ENSG00000293452	0.378638	0.456313	0.529622	0.861582	0.388917							ENSG00000293452	0.409137	-0.434381	0.380882	-1.14046	0.254094
ENSG00000293453																							ENSG00000293453	0.217539	-0.353674	1.00608	-0.351535	0.725187							ENSG00000293453	0.222441	0.391717	0.880911	0.444673	0.656556
ENSG00000293455																							ENSG00000293455	75.7476	-0.123558	0.115585	-1.06898	0.285079	0.566604						ENSG00000293455	83.3803	-0.108357	0.0963058	-1.12514	0.260531	0.487387
ENSG00000293461		1	-0.00253046	0.0180595	0.888567																		ENSG00000293461	8.52955	0.0391839	0.163443	0.239741	0.810531	0.916929						ENSG00000293461	8.22332	0.272465	0.13809	1.97309	0.0484851	0.1615
ENSG00000293462																							ENSG00000293462	0.00792686	-0.0199575	3.22287	-0.00619246	0.995059							ENSG00000293462	0.00450112	0.189241	2.9589	0.0639565	0.949005
ENSG00000293463																							ENSG00000293463	0.0145423	-0.0967396	3.22287	-0.0300167	0.976054							ENSG00000293463	0.0347016	0.0564889	2.29659	0.0245968	0.980377
ENSG00000293464																							ENSG00000293464	0.110464	-0.301895	1.38258	-0.218356	0.827151							ENSG00000293464	0.134383	0.243668	1.11004	0.219512	0.826251
ENSG00000293465		1	-0.0255227	0.0153369	0.0960858																		ENSG00000293465	406.723	0.0300115	0.0595982	0.503564	0.614568	0.813952						ENSG00000293465	411.581	0.0924966	0.0476774	1.94005	0.0523735	0.170165
ENSG00000293467																							ENSG00000293467	0.117301	-0.129955	1.70289	-0.0763144	0.939169							ENSG00000293467	0.106804	0.306127	1.45789	0.209979	0.833684
ENSG00000293470		1	0.019386	0.0201219	0.335333																		ENSG00000293470	40.0182	-0.0709192	0.192918	-0.367613	0.713162	0.868808						ENSG00000293470	46.8341	-0.346277	0.167927	-2.06207	0.0392013	0.139471
ENSG00000293471		1	0.0029102	0.0278764	0.916855																		ENSG00000293471	11.0904	-0.253817	0.128484	-1.97547	0.0482145	0.226555						ENSG00000293471	12.0583	0.0268734	0.108469	0.247751	0.804327	0.904163
ENSG00000293472																							ENSG00000293472	0.250008	0.0312523	0.616939	0.0506571	0.959599							ENSG00000293472	0.29687	-0.183856	0.481341	-0.381966	0.702487
ENSG00000293474																							ENSG00000293474	0.0146007	-0.0967396	3.22287	-0.0300167	0.976054							ENSG00000293474	0.0162802	0.200124	2.9589	0.0676348	0.946076
ENSG00000293475		1	-0.0118918	0.0290046	0.681807																		ENSG00000293475	30.5852	-0.143215	0.100429	-1.42603	0.153859	0.414584						ENSG00000293475	32.0578	0.085187	0.0810671	1.05082	0.293341	0.523477
ENSG00000293476		1	-0.0615142	0.0353895	0.0821749																		ENSG00000293476	1136.25	0.0720113	0.0438802	1.64109	0.100779	0.332646						ENSG00000293476	1169.59	-0.00147383	0.0378357	-0.0389536	0.968927	0.986779
ENSG00000293479																							ENSG00000293479	0.0386384	0.00681652	2.31396	0.00294582	0.99765							ENSG00000293479	0.0350502	0.193093	2.29356	0.084189	0.932906
ENSG00000293481																							ENSG00000293481	0.0271021	-0.143466	3.22287	-0.044515	0.964494							ENSG00000293481	0.0364498	0.193094	2.13275	0.0905374	0.92786
ENSG00000293482																							ENSG00000293482	51.2509	0.119739	0.0815168	1.46889	0.141863	0.398217						ENSG00000293482	51.92	0.0225902	0.0640234	0.352843	0.724206	0.859521
ENSG00000293483																							ENSG00000293483	1.00823	-0.539267	0.448067	-1.20354	0.228767							ENSG00000293483	1.00615	0.566358	0.370468	1.52876	0.126323
ENSG00000293486		1	0.0262865	0.0296661	0.375576																		ENSG00000293486	84.4021	-0.024235	0.0981625	-0.246887	0.804996	0.914199						ENSG00000293486	87.3539	0.0466299	0.0767724	0.607379	0.5436	0.741318
ENSG00000293489		1	-0.0241524	0.0282524	0.392618																		ENSG00000293489	943.467	0.282201	0.0834705	3.38084	0.000722641	0.0200613						ENSG00000293489	890.66	0.15661	0.0694294	2.25567	0.0240915	0.0990543
ENSG00000293497		1	-0.0449459	0.0383217	0.240853																		ENSG00000293497	138.556	0.0225262	0.0570405	0.394915	0.692906	0.85812						ENSG00000293497	137.881	0.16523	0.0489992	3.37209	0.000746005	0.00759512
ENSG00000293498																							ENSG00000293498	12.9561	-0.0398339	0.142517	-0.279502	0.77986	0.902363						ENSG00000293498	13.17	0.132369	0.116194	1.13921	0.254614	0.480546
ENSG00000293499		1	-0.00609814	0.0151704	0.687701																		ENSG00000293499	41.599	0.123592	0.0887922	1.39193	0.163944	0.426993						ENSG00000293499	42.9114	-0.047589	0.0683499	-0.696256	0.486268	0.697758
ENSG00000293500																							ENSG00000293500	11.5108	-0.200931	0.145636	-1.37968	0.167684	0.431219						ENSG00000293500	11.8873	0.179878	0.117911	1.52554	0.127125	0.307589
ENSG00000293501																							ENSG00000293501	0.00285975	-0.0383317	3.22287	-0.0118937	0.99051							ENSG00000293501	0.0120895	0.087952	2.9589	0.0297246	0.976287
ENSG00000293503																							ENSG00000293503	1.02017	-0.32832	0.487116	-0.674008	0.500306							ENSG00000293503	1.13488	-0.00307144	0.39719	-0.00773294	0.99383	0.997595
ENSG00000293506																							ENSG00000293506	0.0655967	0.110372	1.63622	0.0674553	0.946219							ENSG00000293506	0.052303	0.20398	1.71122	0.119202	0.905115
ENSG00000293509																							ENSG00000293509	0.00926861	0.0635174	3.22287	0.0197084	0.984276
ENSG00000293512																							ENSG00000293512	1.78543	-0.171824	0.833171	-0.20623	0.836612							ENSG00000293512	2.12295	-0.335981	0.738669	-0.454846	0.64922	0.813624
ENSG00000293515																							ENSG00000293515	16.4501	-0.0385032	0.125908	-0.305805	0.759753	0.89293						ENSG00000293515	19.603	-0.419396	0.0989503	-4.23845	2.25069e-05	0.000497458
ENSG00000293517																							ENSG00000293517	0.455278	-0.22207	0.804265	-0.276115	0.78246							ENSG00000293517	0.415045	0.644912	0.73835	0.87345	0.382418
ENSG00000293526																							ENSG00000293526	2.91597	-0.0531936	0.294634	-0.180541	0.856728							ENSG00000293526	3.09066	-0.0262352	0.236095	-0.111121	0.91152	0.959175
ENSG00000293527																							ENSG00000293527	0.043101	0.329037	2.13589	0.154052	0.877569							ENSG00000293527	0.0345341	-0.0326542	2.29892	-0.0142041	0.988667
ENSG00000293528																							ENSG00000293528	2.59312	0.722712	0.225375	3.2067	0.00134265							ENSG00000293528	2.26247	0.0379088	0.198208	0.191257	0.848324	0.927859
ENSG00000293529																							ENSG00000293529	5.55942	0.0911483	0.787972	0.115675	0.90791							ENSG00000293529	6.08445	-0.227339	0.67562	-0.336489	0.736502	0.866777
ENSG00000293534																							ENSG00000293534	0.0545881	0.379171	2.07376	0.182843	0.854922							ENSG00000293534	0.0225572	0.23517	2.88728	0.0814505	0.935084
ENSG00000293535		1	0.0306034	0.0193984	0.114651																		ENSG00000293535	48.4333	-0.09791	0.106626	-0.918258	0.358484	0.629743						ENSG00000293535	50.5478	0.0658083	0.0783785	0.839622	0.40112	0.626488
ENSG00000293537		1	0.00641903	0.03369	0.848892																		ENSG00000293537	3.18939	0.0503274	0.20228	0.248801	0.803515							ENSG00000293537	3.28133	0.0349405	0.173733	0.201117	0.840607	0.923374
ENSG00000293539																							ENSG00000293539	0.135447	-0.23509	1.03772	-0.226544	0.820778							ENSG00000293539	0.180068	0.0147204	0.741942	0.0198404	0.984171
ENSG00000293540																							ENSG00000293540	0.0350341	0.424187	3.22287	0.131618	0.895286							ENSG00000293540	0.00896433	0.0941918	2.9589	0.0318334	0.974605
ENSG00000293541		1	0.0111479	0.0151536	0.461936																		ENSG00000293541	457.527	0.12973	0.176908	0.733321	0.463363	0.718271						ENSG00000293541	489.518	-0.181311	0.147257	-1.23126	0.218226	0.435553
ENSG00000293544																							ENSG00000293544	0.0173655	-0.108421	3.22287	-0.0336412	0.973163							ENSG00000293544	0.0373949	0.0501419	1.88637	0.0265812	0.978794
ENSG00000293548		1	0.00861859	0.0334409	0.796618																		ENSG00000293548	31.6606	0.0879881	0.0927456	0.948705	0.342771	0.615543						ENSG00000293548	31.3439	0.129146	0.0730521	1.76787	0.0770833	0.221635
ENSG00000293554																							ENSG00000293554	0.277776	0.0576031	0.844026	0.068248	0.945588							ENSG00000293554	0.266047	0.247492	0.704905	0.351099	0.725514
ENSG00000293556																							ENSG00000293556	3.0129	-0.254546	0.212175	-1.1997	0.230255							ENSG00000293556	3.57616	-0.275961	0.160084	-1.72385	0.0847343	0.235807
ENSG00000293557		1	0.0169055	0.0213325	0.428084																		ENSG00000293557	112.558	-0.217815	0.105907	-2.05666	0.0397189	0.20393						ENSG00000293557	122.495	-0.00844638	0.0806134	-0.104776	0.916553	0.961771
ENSG00000293558																							ENSG00000293558	8.3303	-0.0493689	0.164026	-0.300983	0.763427	0.894672						ENSG00000293558	9.46902	-0.259301	0.120702	-2.14828	0.0316917	0.119873
ENSG00000293559																							ENSG00000293559	0.127774	0.0821418	1.32593	0.0619501	0.950603							ENSG00000293559	0.135341	0.00394847	1.05087	0.00375734	0.997002
ENSG00000293560																							ENSG00000293560	1.09894	0.265592	0.385208	0.689478	0.490522							ENSG00000293560	1.1975	-0.319664	0.310865	-1.0283	0.303806	0.533866
ENTHD1																							ENTHD1	0.555008	-0.340227	0.55598	-0.61194	0.540577							ENTHD1	0.60456	0.139076	0.458024	0.303643	0.7614
ENTPD1		1	-0.0348936	0.0427243	0.414091																		ENTPD1	487.857	-0.0575797	0.0543746	-1.05894	0.289625	0.570648						ENTPD1	535.749	-0.142346	0.0455165	-3.12735	0.00176389	0.0146019
ENTPD1-AS1																							ENTPD1-AS1	406.395	0.0321342	0.0394187	0.815203	0.414956	0.679704						ENTPD1-AS1	434.69	-0.111222	0.0349589	-3.18152	0.00146503	0.012655
ENTPD2		1	0.00286456	0.0328067	0.93042																		ENTPD2	151.778	-0.239802	0.0742858	-3.2281	0.00124616	0.027816						ENTPD2	168.643	-0.0702127	0.0567412	-1.23742	0.215931	0.432836
ENTPD3																							ENTPD3	7.86028	-0.164903	0.210662	-0.782783	0.433755	0.69512						ENTPD3	7.39618	0.553037	0.175684	3.14791	0.0016444	0.0138101
ENTPD3-AS1		1	-0.037124	0.0238092	0.118943																		ENTPD3-AS1	448.423	0.111709	0.0406418	2.74862	0.00598466	0.0704831						ENTPD3-AS1	442.538	0.127711	0.0324019	3.94146	8.09884e-05	0.00134608
ENTPD4																							ENTPD4	1529.49	-0.0755633	0.0356808	-2.11776	0.0341957	0.189013						ENTPD4	1694.03	-0.16022	0.0304968	-5.25366	1.4911e-07	8.35242e-06
ENTPD4-DT																							ENTPD4-DT	1.5227	0.621	0.262409	2.36654	0.0179554							ENTPD4-DT	1.53055	-0.373338	0.239268	-1.56033	0.118681	0.294715
ENTPD6		2	0.00936719	0.0296236	0.751845																		ENTPD6	3668.12	-0.061366	0.026407	-2.32385	0.0201334	0.140004						ENTPD6	3927.2	-0.0505872	0.0220331	-2.29596	0.0216781	0.0919768
ENTPD7		1	0.0504974	0.0981866	0.607042																		ENTPD7	542.202	-0.12755	0.0634642	-2.00979	0.0444531	0.216873						ENTPD7	609.946	-0.179987	0.0513836	-3.50281	0.000460378	0.00521738
ENTPD8																							ENTPD8	1381.54	9.73338e-05	0.0401212	0.002426	0.998064	0.998964						ENTPD8	1450.29	-0.021542	0.0325655	-0.661497	0.508293	0.714268
ENTR1		1	-0.0233151	0.0356169	0.512721																		ENTR1	2551.67	-0.0353095	0.0289706	-1.21881	0.222918	0.502434						ENTR1	2665.83	0.0205847	0.024324	0.846272	0.397401	0.62319
ENTR1P1																							ENTR1P1	0.371571	-0.0515778	0.67118	-0.0768465	0.938746							ENTR1P1	0.404946	-0.0071583	0.522732	-0.013694	0.989074
ENTR1P2																							ENTR1P2	1.16352	-0.0982274	0.39192	-0.250631	0.802099							ENTR1P2	1.15169	0.311468	0.322485	0.965836	0.334126	0.565293
ENTREP1																							ENTREP1	56.0096	-0.187328	0.0921451	-2.03296	0.0420564	0.210145						ENTREP1	62.2104	-0.0998602	0.0766839	-1.30223	0.192837	0.401686
ENTREP2																							ENTREP2	33.7398	-0.0104549	0.0917926	-0.113897	0.909319	0.96335						ENTREP2	35.5912	-0.0303837	0.0812919	-0.37376	0.708583	0.849674
ENTREP3																							ENTREP3	932.228	-0.0363769	0.0352316	-1.03251	0.301835	0.580187						ENTREP3	973.875	0.0219231	0.0289911	0.756202	0.449528	0.668011
ENY2																							ENY2	3219.48	0.0969449	0.0350261	2.76779	0.00564382	0.0679548						ENY2	3263.48	0.0363456	0.0241625	1.50421	0.132526	0.316272
EOGT																							EOGT	341.676	-0.0751061	0.0498939	-1.50532	0.132243	0.384572						EOGT	378.101	-0.157289	0.0407257	-3.86216	0.000112389	0.00173776
EOGT-DT																							EOGT-DT	7.31085	-0.202716	0.137196	-1.47757	0.139523	0.394563						EOGT-DT	8.53664	-0.250448	0.10886	-2.30064	0.0214117	0.0911101
EOLA1																							EOLA1	678.783	0.00494291	0.0246339	0.200655	0.840969	0.932998						EOLA1	699.058	0.044353	0.0195488	2.26883	0.0232785	0.0966848
EOLA1-DT																							EOLA1-DT	421.055	-0.0732182	0.0777855	-0.941283	0.34656	0.618873						EOLA1-DT	447.396	-0.0159632	0.0551561	-0.289418	0.772262	0.886832
EOLA2																							EOLA2	820.81	0.0240619	0.0262189	0.917732	0.358759	0.630094						EOLA2	869.431	-0.0709168	0.0208121	-3.40748	0.000655656	0.00686579
EOLA2-DT																							EOLA2-DT	396.98	-0.0492133	0.0786051	-0.626083	0.531261	0.762832						EOLA2-DT	415.097	0.0267174	0.0541787	0.493136	0.621917	0.796169
EOMES																							EOMES	192.138	-0.0368055	0.0794222	-0.463415	0.643067	0.829156						EOMES	206.588	-0.0814964	0.062621	-1.30142	0.193114	0.40209
EP300																							EP300	3250.36	0.00986164	0.0388925	0.253561	0.799834	0.91176						EP300	3433.58	-0.0509214	0.0331322	-1.53692	0.124314	0.303642
EP300-AS1		1	0.0120825	0.0272279	0.657219																		EP300-AS1	21.6296	-0.034129	0.0914329	-0.373268	0.708949	0.866786						EP300-AS1	22.8254	-0.0127341	0.0765273	-0.1664	0.867842	0.937767
EP400																							EP400	2622.25	-0.0261358	0.0379909	-0.68795	0.491485	0.737573						EP400	2779.11	-0.0381448	0.0282678	-1.34941	0.177206	0.380912
EP400P1		2	-0.00534952	0.0213424	0.802083																		EP400P1	435.806	-0.0885331	0.0637457	-1.38885	0.164879	0.428025						EP400P1	466.661	-0.0335362	0.0499769	-0.671035	0.502199	0.709054
EPAS1																							EPAS1	16614.9	0.00805882	0.042033	0.191726	0.847957	0.93608						EPAS1	17277.8	0.00708502	0.0345181	0.205255	0.837373	0.921477
EPB41L1																							EPB41L1	1507.04	0.164627	0.107319	1.534	0.125029	0.37312						EPB41L1	1451.31	0.17846	0.0799149	2.23313	0.0255404	0.103299
EPB41L1-AS1																							EPB41L1-AS1	3.74209	0.12739	0.229941	0.554009	0.579573							EPB41L1-AS1	3.3634	0.517954	0.197317	2.62498	0.00866532	0.04763
EPB41L3																							EPB41L3	429.998	-0.00680204	0.0801179	-0.0849004	0.932341	0.973117						EPB41L3	482.023	-0.244157	0.0670035	-3.64395	0.000268486	0.00345337
EPB41L4A																							EPB41L4A	440.14	-0.234588	0.0607512	-3.86146	0.000112713	0.00652776						EPB41L4A	494.475	-0.110899	0.0515927	-2.1495	0.0315947	0.119608
EPB41L4A-AS1		1	-0.0482113	0.0870127	0.57953																		EPB41L4A-AS1	864.388	0.211003	0.0412632	5.11359	3.1609e-07	0.000132901						EPB41L4A-AS1	827.631	0.162704	0.03365	4.83519	1.33018e-06	5.17131e-05
EPB41L4A-DT																							EPB41L4A-DT	29.082	-0.145502	0.0914023	-1.59188	0.111412	0.352014						EPB41L4A-DT	32.8829	-0.188695	0.071487	-2.63957	0.00830117	0.0462433
EPB41L4B																							EPB41L4B	8234.67	0.111025	0.0572793	1.93831	0.052586	0.237789						EPB41L4B	8362.71	0.018521	0.0464173	0.39901	0.689886	0.839219
EPB42																							EPB42	14.0955	0.0944256	0.28599	0.330171	0.741271	0.882375						EPB42	13.3523	0.30224	0.237557	1.27229	0.203271	0.415662
EPC1																							EPC1	1497.3	0.0808896	0.0244998	3.30165	0.000961193	0.0237221						EPC1	1522.07	0.0376219	0.0194376	1.93552	0.0529262	0.171353
EPC1-AS2																							EPC1-AS2	0.129001	0.270753	1.0989	0.246387	0.805383							EPC1-AS2	0.131807	-0.0884491	0.87438	-0.101156	0.919426
EPC2																							EPC2	802	0.0790266	0.0408337	1.93533	0.0529499	0.23831						EPC2	833.803	-0.0428142	0.0335762	-1.27513	0.202262	0.414567
EPCAM																							EPCAM	251.621	-0.182691	0.0968899	-1.88555	0.0593559	0.252806						EPCAM	284.119	-0.160148	0.0853815	-1.87568	0.0606992	0.188494
EPCAM-DT		2	-0.00784367	0.0198405	0.692595																		EPCAM-DT	15.6836	-0.0688178	0.115622	-0.595195	0.551713	0.775868						EPCAM-DT	15.9275	0.154594	0.0957363	1.61479	0.106356	0.274006
EPDR1		1	0.000174296	0.0388921	0.996424																		EPDR1	557.548	-0.0757797	0.0526525	-1.43924	0.150082	0.409274						EPDR1	601.388	-0.0670206	0.0421573	-1.58978	0.111886	0.283427
EPG5		1	0.0189235	0.0729859	0.795422																		EPG5	1475.87	0.0925302	0.0350378	2.64087	0.0082693	0.0850428						EPG5	1555.23	-0.10077	0.0310023	-3.2504	0.00115241	0.0106036
EPGN																							EPGN	8.48037	0.338053	0.146996	2.29975	0.0214623	0.145291						EPGN	8.14946	0.0389022	0.126703	0.307036	0.758816	0.879732
EPHA1		1	-0.0537867	0.0707142	0.446883																		EPHA1	2283.22	-0.134494	0.0464298	-2.89672	0.00377086	0.0531833						EPHA1	2479.77	-0.0532219	0.0352206	-1.5111	0.130763	0.313319
EPHA1-AS1																							EPHA1-AS1	9.88811	-0.336245	0.180186	-1.86609	0.0620282	0.259151						EPHA1-AS1	12.7977	-0.514875	0.145139	-3.54746	0.000388968	0.00458882
EPHA10																							EPHA10	18.6758	0.268515	0.181297	1.48108	0.138586	0.392797						EPHA10	17.6903	0.15041	0.16024	0.938651	0.34791	0.578323
EPHA2	1	1	-0.0990916	0.0227745	1.35528e-05	1754	1.37835e-75	0.00856	6.87752e-76	0.00328301	0.988157												EPHA2	1500.64	-0.0563065	0.101101	-0.556934	0.577573	0.792757						EPHA2	1780.73	-0.39792	0.0988145	-4.02694	5.65077e-05	0.00102006
EPHA2-AS1																							EPHA2-AS1	18.9549	-0.0451897	0.135207	-0.334226	0.738209	0.88077						EPHA2-AS1	25.0781	-0.721481	0.126384	-5.70862	1.13895e-08	1.02863e-06
EPHA3																							EPHA3	493.963	-0.252048	0.0771142	-3.2685	0.00108121	0.0255919						EPHA3	547.954	-0.0554397	0.0662097	-0.837335	0.402404	0.627696
EPHA4																							EPHA4	165.392	-0.0905381	0.079695	-1.13606	0.255933	0.538432						EPHA4	178.74	-0.0648667	0.0640212	-1.01321	0.310962	0.541876
EPHA5																							EPHA5	1.72346	0.451202	0.35632	1.26628	0.205412							EPHA5	1.72713	-0.210303	0.333212	-0.63114	0.527949	0.72932
EPHA5-AS1																							EPHA5-AS1	0.0505291	0.233879	2.21625	0.105529	0.915956							EPHA5-AS1	0.059943	-0.0517029	1.98501	-0.0260466	0.97922
EPHA6																							EPHA6	7.55927	-0.176574	0.199004	-0.887289	0.374924	0.644666						EPHA6	8.29696	-0.0696622	0.170486	-0.408609	0.682826	0.834853
EPHA7																							EPHA7	15.5482	0.461181	0.142646	3.23305	0.00122475	0.0275508						EPHA7	13.7265	0.256482	0.132217	1.93986	0.0523972	0.170166
EPHA8																							EPHA8	1.03616	0.176151	0.401927	0.438266	0.661194							EPHA8	1.13248	-0.282862	0.332398	-0.850975	0.394783	0.621023
EPHB1																							EPHB1	197.797	0.221655	0.101001	2.19459	0.0281929	0.169046						EPHB1	188.053	0.182604	0.0836555	2.18281	0.0290502	0.112759
EPHB2		1	0.00252977	0.0351058	0.942553																		EPHB2	73.1179	-0.228643	0.0832168	-2.74756	0.00600408	0.070551						EPHB2	83.9835	-0.189149	0.0629247	-3.00596	0.00264746	0.0195739
EPHB3																							EPHB3	178.898	-0.0849676	0.115568	-0.735219	0.462206	0.717398						EPHB3	179.838	0.20438	0.0978194	2.08936	0.0366751	0.132916
EPHB4		1	0.018996	0.0351161	0.588543																		EPHB4	4956.54	0.105391	0.0492577	2.13958	0.0323885	0.183484						EPHB4	4990.89	0.0547827	0.0393152	1.39342	0.163492	0.362284
EPHB6		1	0.0319123	0.0593388	0.590717																		EPHB6	628.446	-0.166031	0.0591993	-2.80461	0.00503773	0.0636861						EPHB6	681.425	-0.0273332	0.0477965	-0.571866	0.567413	0.758347
EPHX3																							EPHX3	15.8097	-0.184957	0.104931	-1.76265	0.0779591	0.292663						EPHX3	17.1622	-0.0189488	0.0858449	-0.220733	0.8253	0.914905
EPHX4																							EPHX4	1.60327	0.317665	0.313072	1.01467	0.310263							EPHX4	1.66293	-0.207227	0.25225	-0.821516	0.411352	0.63598
EPIC1																							EPIC1	2.7827	1.81941	0.42643	4.2666	1.98472e-05							EPIC1	1.82398	-0.247558	0.34851	-0.710331	0.477499	0.690489
EPM2A		1	-0.0510929	0.0294153	0.0823957																		EPM2A	790.993	0.0116395	0.0283455	0.410629	0.681344	0.851957						EPM2A	814.151	0.0422377	0.0235869	1.79073	0.073337	0.214465
EPM2A-DT		1	0.0301909	0.0177957	0.089785																		EPM2A-DT	269.163	0.0604782	0.0460336	1.31378	0.188919	0.458853						EPM2A-DT	276.507	0.0147915	0.0383788	0.385408	0.699935	0.845383
EPM2AIP1																							EPM2AIP1	2026.69	-0.0418443	0.0476648	-0.877886	0.380006	0.649139						EPM2AIP1	2133.85	-0.00342148	0.0387755	-0.0882381	0.929687	0.9678
EPN2		1	0.0214321	0.0328264	0.513825																		EPN2	1446.46	-0.022193	0.0303619	-0.73095	0.46481	0.718936						EPN2	1504.9	0.0264825	0.0251176	1.05434	0.291726	0.522119
EPN2-AS1																							EPN2-AS1	0.159901	0.010348	1.24852	0.0082882	0.993387							EPN2-AS1	0.127005	0.340166	1.14616	0.296788	0.766628
EPN3																							EPN3	10.2209	0.129827	0.188723	0.687923	0.491502	0.737573						EPN3	9.50303	0.356641	0.157928	2.25826	0.0239297	0.0985527
EPO																							EPO	105.515	-0.0369504	0.131517	-0.280955	0.778745	0.901845						EPO	100.8	0.378856	0.115255	3.28711	0.0010122	0.00959011
EPOP																							EPOP	251.944	0.0987482	0.0745316	1.32492	0.185199	0.453486						EPOP	273.675	-0.209588	0.0653445	-3.20743	0.00133926	0.0118368
EPOR																							EPOR	1600.57	-0.105018	0.063993	-1.64109	0.100779	0.332646						EPOR	1730.05	-0.055782	0.047015	-1.18647	0.235436	0.456949
EPPIN																							EPPIN	0.0565577	-0.0983185	2.32761	-0.0422401	0.966307							EPPIN	0.0693169	0.100161	1.85055	0.0541251	0.956836
EPPK1		2	0.00952305	0.0457259	0.835023																		EPPK1	168.324	-0.220123	0.114518	-1.92217	0.054584	0.241317						EPPK1	201.128	-0.325351	0.0977594	-3.32808	0.000874465	0.00856393
EPS15-AS1																							EPS15-AS1	45.4481	0.181757	0.0761033	2.3883	0.0169267	0.127751						EPS15-AS1	45.8188	-0.00616315	0.0663022	-0.0929554	0.925939	0.966177
EPS15L1																							EPS15L1	1067.29	-0.0406765	0.0327319	-1.24272	0.213971	0.490048						EPS15L1	1128.65	-0.0200897	0.025794	-0.778851	0.436068	0.657513
EPS15P1																							EPS15P1	0.00467958	0.0334616	3.22287	0.0103825	0.991716
EPS8																							EPS8	2823.18	0.0441899	0.03009	1.46859	0.141944	0.398291						EPS8	2883.75	0.0472914	0.0238366	1.98399	0.0472572	0.158471
EPS8L1		1	0.0103893	0.0460464	0.821492																		EPS8L1	201.473	-0.25619	0.117223	-2.18549	0.0288529	0.171259						EPS8L1	221.508	-0.0208883	0.101351	-0.206099	0.836713	0.92106
EPS8L3																							EPS8L3	6.47071	1.107	0.31355	3.53054	0.000414716	0.014465						EPS8L3	5.77668	-0.417053	0.251895	-1.65566	0.097791	0.258964
EPSTI1		1	0.0388223	0.0210539	0.0651907																		EPSTI1	727.734	-0.0926175	0.0894245	-1.03571	0.300339	0.579155						EPSTI1	779.444	-0.0302357	0.0741511	-0.407758	0.683452	0.83522
EPX																							EPX	0.869897	-0.852206	0.599452	-1.42164	0.155131							EPX	1.4503	-1.01692	0.405343	-2.50878	0.012115	0.0605896
EPYC																							EPYC	0.540703	0.134184	0.501417	0.267609	0.789							EPYC	0.558748	-0.0512642	0.462329	-0.110882	0.91171
EQTN																							EQTN	0.938204	0.532015	0.423486	1.25628	0.209016							EQTN	0.754869	0.5397	0.360011	1.49912	0.133842
ERAL1																							ERAL1	2249.21	-0.00319705	0.0238353	-0.134131	0.893299	0.95549						ERAL1	2342.27	0.00990812	0.0200106	0.495145	0.620498	0.795183
ERAP2		1	0.00167019	0.00875675	0.848736																		ERAP2	1824.96	0.150184	0.134158	1.11946	0.262945	0.545687						ERAP2	1780.23	0.140443	0.113877	1.23328	0.21747	0.434614
ERAS																							ERAS	17.9742	-0.201925	0.147073	-1.37296	0.169765	0.433523						ERAS	19.1833	0.0560946	0.119088	0.471037	0.637614	0.806588
ERBB2																							ERBB2	7823.7	-0.158913	0.0495401	-3.20776	0.00133771	0.0287442						ERBB2	8651.52	-0.101528	0.0394468	-2.57378	0.0100593	0.0529805
ERBB3																							ERBB3	14754.4	0.0907987	0.0405082	2.24149	0.0249942	0.159007						ERBB3	14778.6	0.0854279	0.0317685	2.68908	0.00716497	0.0416366
ERBB4																							ERBB4	11.9359	-0.0946384	0.140129	-0.675367	0.499442	0.743182						ERBB4	12.2332	0.136606	0.120735	1.13145	0.257865	0.484127
ERBIN																							ERBIN	2939.45	0.056275	0.0342158	1.64471	0.10003	0.331411						ERBIN	3017.75	0.0195611	0.0287829	0.679607	0.496753	0.705301
ERBIN-DT																							ERBIN-DT	16.4533	0.183263	0.0972423	1.8846	0.059484	0.253131						ERBIN-DT	16.2227	0.0688507	0.0871449	0.790071	0.429486	0.651891
ERC1		1	-0.05758	0.071851	0.422912																		ERC1	1554.36	-0.000374591	0.04073	-0.00919692	0.992662	0.996581						ERC1	1663.01	-0.0890163	0.0350125	-2.54242	0.0110089	0.0565312
ERC2																							ERC2	1.90701	-0.353002	0.285088	-1.23822	0.215634							ERC2	2.26742	-0.227115	0.239175	-0.949578	0.342327	0.573449
ERC2-IT1																							ERC2-IT1	0.0379348	-0.02324	2.47809	-0.00937818	0.992517							ERC2-IT1	0.030362	0.211012	2.52181	0.083675	0.933315
ERCC1		2	0.0147958	0.024474	0.545477																		ERCC1	2331.27	-0.0115706	0.0301234	-0.384108	0.700899	0.862556						ERCC1	2446.84	-0.0129712	0.0279565	-0.463979	0.642663	0.809604
ERCC2		1	-0.0507792	0.0284049	0.0738264																		ERCC2	1216.5	-0.0709329	0.0282053	-2.51488	0.0119074	0.103948						ERCC2	1305.81	-0.0530617	0.0230446	-2.30257	0.0213033	0.0908535
ERCC3		1	-0.0186753	0.0198242	0.346168																		ERCC3	1948.81	0.019784	0.0223674	0.884499	0.376427	0.646002						ERCC3	2019.93	0.0106166	0.0184302	0.576046	0.564584	0.756154
ERCC4																							ERCC4	494.124	0.0607872	0.0561972	1.08168	0.279397	0.560855						ERCC4	510.723	-0.00845768	0.0461752	-0.183165	0.854668	0.931065
ERCC5		1	0.00986347	0.0780613	0.899451																		ERCC5	4299.41	0.0553221	0.0258223	2.14241	0.0321604	0.182819						ERCC5	4434.62	0.00271983	0.0218962	0.124215	0.901145	0.954028
ERCC6																							ERCC6	622.404	0.108014	0.0370918	2.91207	0.00359045	0.0519723						ERCC6	638.852	-0.0181403	0.0316196	-0.573703	0.566169	0.757231
ERCC6L																							ERCC6L	3.28263	0.165868	0.257619	0.643851	0.519672							ERCC6L	3.90707	-0.529293	0.192516	-2.74935	0.00597136	0.0364814
ERCC6L2																							ERCC6L2	951.702	0.0668918	0.0247522	2.70246	0.0068828	0.076632						ERCC6L2	981.943	-0.00710225	0.0228152	-0.311294	0.755577	0.878116
ERCC6L2-AS1		1	0.0198643	0.0182979	0.277654																		ERCC6L2-AS1	247.846	0.146439	0.0737266	1.98624	0.0470065	0.223438						ERCC6L2-AS1	253.019	-0.0263066	0.0576121	-0.456617	0.647946	0.812979
ERCC8		1	0.0486217	0.0401536	0.225937																		ERCC8	388.891	-0.0174431	0.035331	-0.493704	0.621515	0.818086						ERCC8	404.941	0.0211333	0.0282037	0.749309	0.453671	0.67067
EREG																							EREG	7.34294	-0.547415	0.347077	-1.57722	0.114746	0.357644						EREG	9.77044	-0.502391	0.289694	-1.73421	0.0828801	0.232172
ERF																							ERF	3964.28	0.00141597	0.0527158	0.0268604	0.978571	0.99083						ERF	4240.62	-0.0902525	0.0435273	-2.07347	0.0381287	0.136615
ERFE																							ERFE	10.8179	-0.160896	0.149974	-1.07283	0.28335	0.564762						ERFE	12.3416	-0.204943	0.124923	-1.64055	0.10089	0.26455
ERFL																							ERFL	12.3844	-0.194021	0.135647	-1.43033	0.152621	0.412982						ERFL	13.6149	-0.0621906	0.10776	-0.577123	0.563857	0.75555
ERG																							ERG	980.407	0.0140207	0.0478034	0.2933	0.769293	0.897606						ERG	1039.18	-0.066038	0.039467	-1.67325	0.0942785	0.252739
ERG28																							ERG28	5008.2	-0.10705	0.0621492	-1.72247	0.0849839	0.306114						ERG28	5347.01	-0.00960014	0.0545833	-0.17588	0.860388	0.934092
ERGIC2		1	-0.00351269	0.0457425	0.938788																		ERGIC2	1658.98	0.0149456	0.0408706	0.365681	0.714603	0.869239						ERGIC2	1693.08	0.0723593	0.0313984	2.30455	0.0211917	0.0905447
ERGIC3																							ERGIC3	8656.24	0.0363645	0.0265171	1.37136	0.170262	0.434055						ERGIC3	8917.69	0.0212869	0.0203207	1.04755	0.294848	0.524746
ERHP1																							ERHP1	3.62556	-0.280109	0.247812	-1.13033	0.258338							ERHP1	3.42968	0.641933	0.211206	3.03937	0.00237074	0.0179995
ERHP2																							ERHP2	0.00203024	0.00340572	3.22287	0.00105674	0.999157							ERHP2	0.00144364	0.147956	2.9589	0.0500038	0.960119
ERI1																							ERI1	374.712	-0.0372723	0.0391898	-0.951072	0.341568	0.614594						ERI1	400.792	-0.062926	0.0327826	-1.91949	0.054922	0.175736
ERI2		1	0.001655	0.0503808	0.973794																		ERI2	1250.21	0.0900997	0.0481472	1.87134	0.0612981	0.257403						ERI2	1251.49	0.0884728	0.0372018	2.37818	0.0173982	0.0786498
ERI3																							ERI3	1806.3	0.0228298	0.0262631	0.869272	0.384699	0.653312						ERI3	1885.2	-0.0163793	0.0217122	-0.754381	0.450621	0.668855
ERI3-IT1																							ERI3-IT1	1.96726	0.355056	0.277746	1.27835	0.201127							ERI3-IT1	2.20371	-0.483151	0.243493	-1.98425	0.0472276	0.158426
ERICD																							ERICD	17.9808	-0.121859	0.0984379	-1.23792	0.215744	0.492458						ERICD	19.82	-0.109214	0.0817822	-1.33542	0.181739	0.387222
ERICH1		1	-0.0277046	0.0650179	0.67003																		ERICH1	921.508	0.0627599	0.0482523	1.30066	0.193375	0.463782						ERICH1	954.347	-0.0177432	0.0365138	-0.485931	0.627016	0.799521
ERICH2																							ERICH2	136.868	-0.00753701	0.0496294	-0.151866	0.879293	0.949158						ERICH2	139.067	0.107633	0.0396036	2.71776	0.00657262	0.0391915
ERICH2-DT																							ERICH2-DT	37.5023	0.107908	0.0769829	1.40172	0.161	0.4239						ERICH2-DT	36.8295	0.149547	0.0639523	2.33841	0.0193659	0.0847704
ERICH3		1	-0.00715902	0.0558672	0.898035																		ERICH3	73.7833	0.201072	0.0850145	2.36515	0.0180226	0.132054						ERICH3	72.41	0.0741266	0.0706183	1.04968	0.293865	0.523937
ERICH3-AS1																							ERICH3-AS1	0.0174959	-0.0550022	3.22287	-0.0170662	0.986384							ERICH3-AS1	0.0180733	0.170523	2.77789	0.0613859	0.951052
ERICH4																							ERICH4	0.251737	0.213331	0.88962	0.2398	0.810485							ERICH4	0.246757	0.141436	0.735434	0.192317	0.847494
ERICH5																							ERICH5	425.035	-0.099922	0.0725721	-1.37687	0.168554	0.432011						ERICH5	485.471	-0.2482	0.0592335	-4.19019	2.78721e-05	0.000590026
ERICH6																							ERICH6	5.2823	-0.0140095	0.155497	-0.0900948	0.928212							ERICH6	5.70967	-0.111707	0.120079	-0.930284	0.352224	0.582441
ERICH6-AS1																							ERICH6-AS1	38.1758	-0.0422285	0.0664992	-0.635022	0.525414	0.759625						ERICH6-AS1	41.1173	-0.080287	0.0526954	-1.5236	0.127607	0.3083
ERICH6B																							ERICH6B	0.082735	-0.0382051	1.75643	-0.0217516	0.982646							ERICH6B	0.0966451	0.02806	1.15859	0.0242192	0.980678
ERLEC1																							ERLEC1	2540.56	-0.0304662	0.0374464	-0.813595	0.415877	0.680475						ERLEC1	2671.63	-0.00631861	0.0297166	-0.212629	0.831616	0.91831
ERLEC1P1																							ERLEC1P1	2.62602	0.0368779	0.264068	0.139653	0.888934							ERLEC1P1	2.80542	-0.116469	0.224956	-0.51774	0.60464	0.78499
ERLNC1																							ERLNC1	2.54382	-0.0169635	0.265035	-0.064005	0.948966							ERLNC1	2.49774	0.257401	0.214163	1.20189	0.229404	0.449768
ERMAP		1	-0.0220872	0.0191131	0.247842																		ERMAP	2053.04	0.0396722	0.0275402	1.44052	0.14972	0.408769						ERMAP	2110.22	0.0271969	0.0225945	1.2037	0.228706	0.448999
ERMARD		1	-0.101085	0.0687392	0.141409																		ERMARD	1777.13	0.127279	0.0299864	4.24454	2.19043e-05	0.00232357						ERMARD	1776.11	0.0657602	0.0244569	2.68882	0.00717051	0.0416605
ERMN																							ERMN	31.3522	0.0426329	0.0912665	0.467126	0.64041	0.827414						ERMN	34.3647	-0.20094	0.0750905	-2.67598	0.0074512	0.0427832
ERMP1																							ERMP1	1014.2	0.0512796	0.0336713	1.52295	0.127772	0.377504						ERMP1	1069.54	-0.0740723	0.0299142	-2.47616	0.0132804	0.0647949
ERN1		1	-0.053485	0.110449	0.62821																		ERN1	6120.68	-0.0666874	0.105588	-0.631584	0.527659	0.760808						ERN1	6960.57	-0.254605	0.0922577	-2.75971	0.0057852	0.035599
ERN2																							ERN2	9.54897	1.07241	0.427124	2.51077	0.0120469	0.104657						ERN2	7.93739	-0.148376	0.401224	-0.369808	0.711525	0.851325
ERO1B		1	-0.00631138	0.0247749	0.798917																		ERO1B	1860.06	-0.0177974	0.0547278	-0.325198	0.745031	0.884665						ERO1B	1980.23	-0.0596401	0.0455989	-1.30793	0.190898	0.399098
ERP27		1	-0.00625596	0.0307324	0.838696																		ERP27	23.4575	-0.0251188	0.0882483	-0.284638	0.775922	0.900434						ERP27	25.6039	-0.13844	0.070307	-1.96908	0.0489443	0.162406
ERP29P1																							ERP29P1	30.0936	-0.277548	0.141353	-1.96351	0.0495867	0.230167						ERP29P1	27.8785	0.728019	0.119087	6.11335	9.75632e-10	1.40376e-07
ERRFI1																							ERRFI1	78642.7	-0.00346465	0.0714402	-0.0484972	0.96132	0.984847						ERRFI1	84105.4	-0.0857121	0.0618902	-1.3849	0.166082	0.365731
ERRFI1-DT																							ERRFI1-DT	43.9383	0.0434055	0.116415	0.372851	0.709259	0.867031						ERRFI1-DT	48.5037	-0.226385	0.0936005	-2.41864	0.0155788	0.0725824
ERV3-1		2	-0.00329501	0.0182399	0.856644																		ERV3-1	231.722	-0.0027637	0.0737361	-0.037481	0.970102	0.987873						ERV3-1	259.516	-0.244094	0.068536	-3.56155	0.000368673	0.0043989
ERVE-1																							ERVE-1	21.6593	-0.175777	0.138877	-1.2657	0.205619	0.479031						ERVE-1	23.4127	-0.0104244	0.113301	-0.092006	0.926693	0.966435
ERVFRD-1		1	-0.00534901	0.0273841	0.845133																		ERVFRD-1	31.4646	0.141571	0.122046	1.15998	0.246055	0.528058						ERVFRD-1	31.1517	0.089462	0.0960913	0.93101	0.351848	0.582091
ERVFRD-3																							ERVFRD-3	2.02168	0.0909685	0.42614	0.213471	0.83096							ERVFRD-3	2.64328	-0.755438	0.381163	-1.98193	0.0474872	0.159006
ERVH-1																							ERVH-1	1.71105	0.767434	0.306571	2.50328	0.0123048							ERVH-1	1.58748	-0.20817	0.267764	-0.777437	0.436901	0.658143
ERVH48-1																							ERVH48-1	6.29551	-0.436556	0.210814	-2.07081	0.0383767	0.200466						ERVH48-1	6.88271	0.110321	0.165711	0.665744	0.505575	0.712245
ERVK-28																							ERVK-28	0.64135	-0.343419	0.520722	-0.659506	0.509571							ERVK-28	0.623969	0.522515	0.429864	1.21554	0.224162
ERVK13-1		1	-0.0122581	0.0141479	0.386259																		ERVK13-1	1041.63	0.0859289	0.0647845	1.32638	0.184713	0.453113						ERVK13-1	1089.16	-0.0691458	0.0538129	-1.28493	0.198817	0.409969
ERVK3-1																							ERVK3-1	1193.78	0.0116456	0.025846	0.450574	0.652297	0.834497						ERVK3-1	1246.75	-0.010991	0.0224873	-0.488763	0.625009	0.798121
ERVK9-11		2	-0.0245712	0.0216777	0.257013																		ERVK9-11	559.537	-0.224997	0.086209	-2.6099	0.00905687	0.089699						ERVK9-11	602.952	0.0336476	0.0695123	0.484053	0.628348	0.800351
ERVMER34-1																							ERVMER34-1	6.28859	0.126179	0.161646	0.780589	0.435044	0.696219						ERVMER34-1	6.85786	-0.231266	0.133117	-1.73732	0.0823307	0.231384
ERVV-1																							ERVV-1	0.363908	0.555165	0.684743	0.810764	0.417501							ERVV-1	0.405489	-0.328909	0.635331	-0.517696	0.60467
ERVV-2																							ERVV-2	0.514115	1.10737	0.69541	1.5924	0.111295							ERVV-2	0.383461	0.0742787	0.653653	0.113636	0.909526
ERVW-1																							ERVW-1	0.262407	-0.0273976	0.788773	-0.0347344	0.972292							ERVW-1	0.232514	0.446095	0.713282	0.625412	0.5317
ESAM																							ESAM	1201.18	-0.03227	0.0530418	-0.608389	0.54293	0.770412						ESAM	1256.93	0.0124814	0.0424448	0.294061	0.768711	0.885457
ESAM-AS1																							ESAM-AS1	2.87385	-0.0241228	0.232527	-0.103742	0.917374							ESAM-AS1	2.53213	0.759266	0.193468	3.92451	8.69067e-05	0.00141922
ESCO1																							ESCO1	666.933	0.0654723	0.0387445	1.68985	0.0910576	0.316331						ESCO1	683.083	0.0214182	0.0318133	0.673245	0.500791	0.70787
ESCO2		1	0.0080001	0.0189308	0.672589																		ESCO2	18.2651	-0.0461212	0.137011	-0.336625	0.7364	0.880008						ESCO2	19.9002	-0.118532	0.113274	-1.04642	0.295369	0.525339
ESF1																							ESF1	1038.71	-0.0595201	0.100624	-0.591508	0.55418	0.776649						ESF1	1098.69	-0.00809724	0.0823182	-0.0983652	0.921642	0.964182
ESM1																							ESM1	34.638	0.0367835	0.122689	0.299811	0.764322	0.895115						ESM1	35.1718	0.0729854	0.0999897	0.729929	0.465433	0.680349
ESPL1		2	0.00776891	0.0223864	0.728564																		ESPL1	404.238	-0.381626	0.177782	-2.14659	0.0318258	0.181766						ESPL1	435.74	0.131029	0.150126	0.872794	0.382775	0.611075
ESPN		1	-0.0594069	0.114376	0.603483																		ESPN	8525.56	-0.0293366	0.0459852	-0.637958	0.523501	0.759074						ESPN	8944.24	0.00133931	0.0371881	0.0360145	0.971271	0.987726
ESPNL		1	-0.0225974	0.0295095	0.443814																		ESPNL	259.346	0.229528	0.122705	1.87057	0.0614054	0.25776						ESPNL	239.704	0.288961	0.111643	2.58826	0.00964628	0.0514796
ESPNP		1	0.00586088	0.0442955	0.894736																		ESPNP	65.6148	0.113239	0.104584	1.08275	0.278918	0.560331						ESPNP	68.7231	-0.0952098	0.0906861	-1.04988	0.293772	0.523937
ESR1																							ESR1	3717.71	0.0504877	0.050546	0.998846	0.317869	0.59553						ESR1	3857.42	-0.0150187	0.04359	-0.344545	0.730436	0.862972
ESR2																							ESR2	13.0617	-0.164187	0.114911	-1.42882	0.153057	0.413536						ESR2	13.318	0.200913	0.0937025	2.14416	0.0320198	0.120803
ESRG																							ESRG	0.0234014	-0.120103	3.22287	-0.0372658	0.970273							ESRG	0.0236018	0.223489	2.85938	0.0781598	0.937701
ESRP1																							ESRP1	54.8576	-0.140608	0.102515	-1.37159	0.170192	0.434055						ESRP1	58.9918	-0.0148019	0.0888178	-0.166654	0.867642	0.937667
ESRRA																							ESRRA	4392.6	0.0809144	0.0334624	2.41807	0.0156029	0.121465						ESRRA	4470.32	0.0337323	0.0251689	1.34024	0.180168	0.384984
ESRRAP1																							ESRRAP1	5.38175	-0.260754	0.212009	-1.22992	0.218728							ESRRAP1	4.9276	0.779647	0.207017	3.7661	0.000165819	0.00237305
ESRRAP2																							ESRRAP2	0.651188	0.406811	0.423066	0.961578	0.336262							ESRRAP2	0.534637	0.779065	0.42568	1.83016	0.0672255
ESRRB		1	0.0275412	0.0349448	0.430619																		ESRRB	18.179	0.190564	0.123031	1.54891	0.121403	0.367513						ESRRB	18.2622	-4.78046e-05	0.103149	-0.000463453	0.99963	0.999985
ESRRG																							ESRRG	48.1352	-0.408104	0.145535	-2.80417	0.00504459	0.0637117						ESRRG	53.6034	0.0233831	0.118852	0.196742	0.844029	0.925398
ESS2		1	0.00484303	0.0426642	0.909622																		ESS2	584.997	0.0433597	0.0287742	1.5069	0.131837	0.384108						ESS2	612.418	-0.041939	0.0238516	-1.75833	0.0786915	0.224706
ESX1																																			ESX1	0.00865015	0.112113	2.9589	0.0378902	0.969775
ESYT2		1	0.168905	0.0866925	0.0513761																		ESYT2	3812.15	0.071174	0.0282122	2.52281	0.0116421	0.102489						ESYT2	3989.55	-0.0610288	0.027415	-2.22611	0.026007	0.104469
ESYT3																							ESYT3	13.5919	-0.394321	0.112701	-3.49883	0.000467313	0.0156062						ESYT3	16.0451	-0.188908	0.0946358	-1.99616	0.0459169	0.155529
ETAA1		1	0.0351036	0.0414161	0.39667																		ETAA1	629.345	0.14148	0.0444666	3.18172	0.00146402	0.0303092						ETAA1	627.143	0.0660087	0.0357915	1.84426	0.0651457	0.197864
ETDB																							ETDB	0.0051566	0.0334616	3.22287	0.0103825	0.991716
ETF1P1																							ETF1P1	0.620641	0.138424	0.48104	0.28776	0.77353							ETF1P1	0.632712	0.0863258	0.431356	0.200127	0.841382
ETF1P2																							ETF1P2	2.36348	-0.175898	0.337172	-0.521686	0.601889							ETF1P2	2.2446	0.506963	0.277361	1.82781	0.0675786	0.20262
ETF1P3																							ETF1P3	0.174755	0.457188	0.994801	0.459577	0.64582							ETF1P3	0.18219	-0.406238	0.882521	-0.460315	0.64529
ETFBKMT		1	-0.0180291	0.0203569	0.375806																		ETFBKMT	711.411	-0.00317711	0.0354625	-0.0895907	0.928612	0.97122						ETFBKMT	727.869	0.0756593	0.0295605	2.55947	0.0104831	0.0545712
ETFRF1		1	-0.104386	0.0628612	0.0967969																		ETFRF1	3317.64	0.0126797	0.0640684	0.197909	0.843117	0.933813						ETFRF1	3358.29	0.10488	0.0516356	2.03117	0.0422382	0.146971
ETNK1																							ETNK1	2782.61	0.0335713	0.0641161	0.523603	0.600555	0.806142						ETNK1	2921.41	-0.0456333	0.0514633	-0.886715	0.375232	0.603662
ETNK1-DT																							ETNK1-DT	0.280535	0.289955	0.588022	0.493102	0.621941							ETNK1-DT	0.333838	-0.44684	0.49195	-0.908304	0.363718
ETNK2																							ETNK2	15646.6	0.0808302	0.0539458	1.49836	0.13404	0.386596						ETNK2	15634.2	0.102882	0.0464453	2.21513	0.0267515	0.106628
ETNPPL		1	0.0197279	0.0362977	0.586784																		ETNPPL	7438.69	-0.12298	0.0813574	-1.51161	0.130634	0.382185						ETNPPL	8241.74	-0.130552	0.0662087	-1.97183	0.0486292	0.161785
ETS1																							ETS1	3563.81	-0.0260258	0.0532972	-0.488314	0.625327	0.820022						ETS1	3841.88	-0.0983444	0.0435406	-2.25868	0.0239031	0.0984794
ETS2																							ETS2	11402.5	0.0468825	0.0876684	0.53477	0.592809	0.801163						ETS2	12321.1	-0.1567	0.0821484	-1.90753	0.0564521	0.17923
ETS2-AS1																							ETS2-AS1	70.5901	0.231315	0.089726	2.57802	0.00993683	0.0946558						ETS2-AS1	70.5189	-0.0132761	0.0732294	-0.181295	0.856136	0.931716
ETS2P1																							ETS2P1	0.0582405	-0.26028	2.31025	-0.112663	0.910298							ETS2P1	0.0779443	0.22004	1.56068	0.14099	0.887878
ETV1																							ETV1	418.255	-0.0255287	0.0713048	-0.358022	0.720327	0.871649						ETV1	431.983	0.0570742	0.0617719	0.92395	0.355512	0.585742
ETV2		1	-0.0252574	0.0315841	0.423891																		ETV2	83.6197	0.0299035	0.0588058	0.508512	0.611094	0.811775						ETV2	85.6301	0.0508764	0.0489354	1.03966	0.298496	0.528308
ETV3																							ETV3	700.463	-0.0313361	0.0415421	-0.754321	0.450657	0.707964						ETV3	778.332	-0.199024	0.0388303	-5.12548	2.96781e-07	1.48401e-05
ETV3L																							ETV3L	0.621557	-0.0721341	0.431825	-0.167045	0.867335							ETV3L	0.791223	-0.581984	0.330023	-1.76347	0.0778218
ETV4																							ETV4	109.414	-0.0485181	0.100877	-0.480964	0.630542	0.822849						ETV4	116.002	-0.0250443	0.0824641	-0.303699	0.761357	0.881135
ETV5																							ETV5	545.487	0.0563247	0.0543906	1.03556	0.300407	0.579155						ETV5	570.384	-0.0469709	0.0462532	-1.01552	0.309859	0.540628
ETV5-AS1																							ETV5-AS1	0.00496267	-0.0500133	3.22287	-0.0155183	0.987619							ETV5-AS1	0.0133637	0.0817122	2.9589	0.0276158	0.977969
ETV6		1	0.143948	0.0395755	0.000275513																		ETV6	1166.35	-0.0635115	0.0311087	-2.0416	0.0411915	0.208208						ETV6	1248.09	-0.0472217	0.0246747	-1.91377	0.0556499	0.177432
ETV7		1	0.0553739	0.0416238	0.183405																		ETV7	74.858	0.0267214	0.110385	0.242075	0.808722	0.916301						ETV7	80.0641	-0.105722	0.0815195	-1.29689	0.19467	0.404155
ETV7-AS1																							ETV7-AS1	0.317342	0.0803079	0.588252	0.136519	0.891411							ETV7-AS1	0.349068	-0.0861137	0.438199	-0.196517	0.844205
EVA1A																							EVA1A	4955.57	0.120145	0.047249	2.5428	0.0109969	0.100052						EVA1A	4977.93	0.0523824	0.0365847	1.43181	0.152197	0.345312
EVA1A-AS																							EVA1A-AS	0.0304632	-0.166829	3.22287	-0.0517642	0.958717							EVA1A-AS	0.0319866	0.270215	2.92592	0.0923521	0.926418
EVA1B																							EVA1B	407.276	-0.0261034	0.0503612	-0.518323	0.604233	0.808579						EVA1B	421.698	0.0477425	0.0399986	1.19361	0.232632	0.454034
EVA1C																							EVA1C	190.329	-0.0629335	0.0788684	-0.797955	0.424896	0.688848						EVA1C	209.648	-0.150107	0.0710995	-2.11123	0.0347526	0.127914
EVA1CP1																							EVA1CP1	0.00214933	-0.0383317	3.22287	-0.0118937	0.99051							EVA1CP1	0.0137241	0.0700306	2.9589	0.0236678	0.981118
EVA1CP2																							EVA1CP2	0.971833	0.603236	0.342782	1.75983	0.0784371							EVA1CP2	0.814952	0.32897	0.33269	0.988817	0.322753
EVA1CP3																							EVA1CP3	0.0861803	-0.270257	1.84059	-0.146832	0.883264							EVA1CP3	0.0919824	0.326194	1.53591	0.212378	0.831812
EVA1CP4																							EVA1CP4	0.0238229	-0.0366267	2.90826	-0.012594	0.989952							EVA1CP4	0.0197529	0.182207	2.52787	0.0720793	0.942539
EVA1CP5																							EVA1CP5	0.395243	0.465334	0.463877	1.00314	0.315793							EVA1CP5	0.36714	0.0407355	0.440309	0.0925159	0.926288
EVA1CP6																							EVA1CP6	0.00207639	-0.0383317	3.22287	-0.0118937	0.99051							EVA1CP6	0.00181902	0.177559	2.9589	0.0600085	0.952149
EVC		2	-0.00645079	0.02252	0.774536																		EVC	505.883	-0.245828	0.105196	-2.33685	0.0194469	0.137736						EVC	578.103	-0.162755	0.0871953	-1.86655	0.0619638	0.191388
EVC2		2	-0.00450312	0.0241391	0.852015																		EVC2	77.4656	-0.0490445	0.0817115	-0.600216	0.548362	0.773272						EVC2	81.6401	-0.00287399	0.066514	-0.0432088	0.965535	0.985307
EVI2A		1	-0.00348508	0.0602393	0.953865																		EVI2A	233.419	-0.0919741	0.0758154	-1.21313	0.225079	0.505268						EVI2A	262.496	-0.200656	0.0613739	-3.26941	0.00107774	0.0100529
EVI2B																							EVI2B	616.506	-0.0584701	0.0718729	-0.813521	0.41592	0.680497						EVI2B	679.835	-0.155445	0.0583499	-2.66401	0.00772161	0.043922
EVI5		1	-0.0071505	0.0306899	0.815768																		EVI5	1936.26	-0.0473529	0.0377019	-1.25598	0.209123	0.483403						EVI5	2028.61	0.018845	0.0320186	0.588564	0.556154	0.74998
EVI5L		1	0.0343741	0.0357562	0.336378																		EVI5L	603.369	-0.169076	0.0495906	-3.40944	0.000650971	0.0188643						EVI5L	670.118	-0.110387	0.0374985	-2.94377	0.00324239	0.0229548
EVL																							EVL	6705.4	-0.024719	0.0488639	-0.505873	0.612945	0.813214						EVL	7029.97	0.000270632	0.0371276	0.00728924	0.994184	0.997662
EVPL																							EVPL	36.9537	-0.158363	0.173104	-0.914842	0.360275	0.631588						EVPL	39.9598	-0.022515	0.144058	-0.156291	0.875803	0.941426
EVPLL		1	-0.0484058	0.023484	0.0392818																		EVPLL	191.964	-0.290863	0.0852334	-3.41255	0.00064359	0.0186973						EVPLL	213.829	-0.0466718	0.0703401	-0.663517	0.507	0.713294
EVX1																							EVX1	0.0504056	-0.0349218	2.52667	-0.0138213	0.988973							EVX1	0.0833001	-0.0654159	1.62593	-0.0402328	0.967908
EVX1-AS																							EVX1-AS	0.00765664	-0.0500133	3.22287	-0.0155183	0.987619							EVX1-AS	0.00671694	0.189241	2.9589	0.0639565	0.949005
EVX2																							EVX2	0.0272696	0.0769027	3.22287	0.0238616	0.980963							EVX2	0.0167663	0.176761	2.9589	0.0597389	0.952364
EWSAT1																							EWSAT1	15.7564	0.109581	0.108077	1.01391	0.310624	0.589137						EWSAT1	17.2022	-0.229633	0.0966141	-2.3768	0.0174633	0.0788606
EXD1																							EXD1	1.4916	0.401908	0.368555	1.09049	0.275495							EXD1	1.43141	-0.0124623	0.292843	-0.0425564	0.966055	0.985529
EXD2																							EXD2	961.113	0.0257576	0.0235811	1.0923	0.274702	0.555432						EXD2	994.003	0.0143343	0.0200853	0.713672	0.47543	0.68884
EXD3																							EXD3	1127.9	-0.0984746	0.0657901	-1.4968	0.134446	0.387194						EXD3	1223.34	-0.0725752	0.0506924	-1.43168	0.152236	0.345365
EXO1																							EXO1	12.6768	-0.376314	0.166808	-2.25597	0.0240728	0.155455						EXO1	15.7369	-0.358684	0.134538	-2.66603	0.00767527	0.0436942
EXO5		1	0.0235926	0.0229371	0.303677																		EXO5	336.933	0.0402426	0.0384031	1.0479	0.294685	0.574132						EXO5	350.833	-0.0205941	0.0319591	-0.644388	0.519324	0.722769
EXO5-DT		1	-0.0205583	0.0140704	0.143988																		EXO5-DT	18.4267	0.12589	0.114866	1.09597	0.273091	0.553755						EXO5-DT	18.9936	-0.0440329	0.0916953	-0.480209	0.631079	0.802272
EXOC1																							EXOC1	1074.23	0.0457244	0.032026	1.42773	0.153371	0.413947						EXOC1	1107.88	0.0101156	0.0255065	0.396588	0.691671	0.840277
EXOC1L																							EXOC1L	0.613364	-0.177659	0.536936	-0.330875	0.740739							EXOC1L	0.634131	0.158105	0.448035	0.352886	0.724174
EXOC2		1	-0.0123729	0.0303087	0.683106																		EXOC2	1000.82	0.0148561	0.03762	0.3949	0.692917	0.85812						EXOC2	1065.91	-0.0833179	0.0299871	-2.77846	0.00546174	0.0340439
EXOC3		1	-0.0165997	0.0294444	0.572915																		EXOC3	3250.5	-0.0292198	0.0276667	-1.05613	0.290907	0.57195						EXOC3	3447.18	-0.0384562	0.0203525	-1.8895	0.0588242	0.184605
EXOC3-AS1		1	0.0213402	0.02286	0.350553																		EXOC3-AS1	236.873	0.127647	0.047817	2.66949	0.00759664	0.0809923						EXOC3-AS1	234.299	0.105675	0.0392315	2.69362	0.00706801	0.0412513
EXOC3L1																							EXOC3L1	334.374	-0.0454802	0.0473255	-0.961008	0.336548	0.610071						EXOC3L1	359.834	-0.0792793	0.0389502	-2.0354	0.0418106	0.145873
EXOC3L2																							EXOC3L2	713.833	-0.034437	0.0567892	-0.606399	0.54425	0.771082						EXOC3L2	743.156	0.0330984	0.0453543	0.729774	0.465528	0.680419
EXOC5		1	-0.0161487	0.0419577	0.700327																		EXOC5	1702.06	0.0141484	0.0532177	0.265859	0.790348	0.907462						EXOC5	1786.11	-0.0299605	0.0421126	-0.711437	0.476813	0.689837
EXOC5P1																							EXOC5P1	2.87427	-0.144564	0.279117	-0.517934	0.604504							EXOC5P1	2.54891	0.85085	0.255231	3.33364	0.000857165	0.00844675
EXOC6																							EXOC6	733.161	0.000823549	0.0448032	0.0183815	0.985335	0.993066						EXOC6	780.253	-0.0710333	0.0355771	-1.9966	0.0458686	0.155449
EXOC6B																							EXOC6B	643.923	-0.00284753	0.0288347	-0.0987536	0.921334	0.968672						EXOC6B	681.918	-0.0514437	0.025479	-2.01906	0.0434807	0.149935
EXOC7		1	-0.0625308	0.0690056	0.364846																		EXOC7	5948.09	-0.0457857	0.022721	-2.01513	0.0438914	0.215497						EXOC7	6306.22	-0.0257063	0.0177809	-1.44572	0.148255	0.339517
EXOC7P1																																			EXOC7P1	0.00249544	0.147956	2.9589	0.0500038	0.960119
EXOC8																							EXOC8	546.043	0.0935016	0.0543933	1.71899	0.0856162	0.306868						EXOC8	588.051	-0.176386	0.0474578	-3.71669	0.000201848	0.00276208
EXOG		1	-0.0241444	0.0436184	0.579895																		EXOG	280.747	-0.105485	0.0473786	-2.22642	0.025986	0.162106						EXOG	305.819	-0.0837307	0.0366449	-2.28492	0.0223174	0.0939289
EXOGP1																							EXOGP1	0.00947592	0.0100984	3.22287	0.00313336	0.9975							EXOGP1	0.00409346	0.189241	2.9589	0.0639565	0.949005
EXOSC1																							EXOSC1	631.986	0.0615798	0.0309314	1.99085	0.0464975	0.222028						EXOSC1	647.038	0.0264285	0.024781	1.06648	0.286205	0.516077
EXOSC10																							EXOSC10	2037.98	0.021436	0.0192551	1.11327	0.265594	0.547451						EXOSC10	2117.44	0.000594996	0.0161246	0.0369	0.970565	0.987282
EXOSC10-AS1																							EXOSC10-AS1	10.8722	-0.247907	0.112964	-2.19456	0.028195	0.169046						EXOSC10-AS1	11.867	0.0149058	0.0885136	0.168401	0.866268	0.936908
EXOSC2																							EXOSC2	1340.65	0.0435716	0.0303995	1.4333	0.151772	0.411775						EXOSC2	1371	0.0430505	0.0240581	1.78944	0.073544	0.214784
EXOSC3																							EXOSC3	546.17	0.0536736	0.0323801	1.65761	0.0973963	0.327079						EXOSC3	565.288	-0.00791265	0.0245584	-0.322197	0.747304	0.873064
EXOSC3P1																							EXOSC3P1	2.13372	-0.480715	0.29632	-1.62228	0.104743							EXOSC3P1	2.10932	0.572144	0.256312	2.23222	0.0256003	0.103445
EXOSC3P2																							EXOSC3P2	0.461201	1.45833	0.636779	2.29016	0.022012							EXOSC3P2	0.293942	-0.0101964	0.545515	-0.0186914	0.985087
EXOSC4																							EXOSC4	830.836	0.0321311	0.039065	0.822504	0.41079	0.676487						EXOSC4	852.179	0.0412688	0.0299552	1.37769	0.1683	0.368491
EXOSC5		1	-0.00401496	0.0406131	0.92125																		EXOSC5	616.253	0.145521	0.042343	3.43671	0.000588828	0.0178462						EXOSC5	621.881	0.0160977	0.03248	0.495618	0.620164	0.794962
EXOSC6		1	-0.0242421	0.0117042	0.0383372																		EXOSC6	1854.63	0.0142284	0.0345058	0.412347	0.680085	0.851395						EXOSC6	1919.1	0.0208701	0.0276993	0.753452	0.451178	0.669196
EXOSC7																							EXOSC7	1869.77	0.06133	0.0370119	1.65703	0.0975126	0.327093						EXOSC7	1939.93	-0.0225847	0.0282878	-0.79839	0.424644	0.647818
EXOSC8		1	-0.0812894	0.0831881	0.328482																		EXOSC8	1255.99	0.00282601	0.0342812	0.0824361	0.9343	0.974041						EXOSC8	1287.67	0.0634028	0.0264378	2.39819	0.0164765	0.0756361
EXOSC9																							EXOSC9	781.488	0.026379	0.0229646	1.14869	0.250686	0.532284						EXOSC9	808.278	0.0136913	0.018209	0.751901	0.452111	0.669611
EXPH5		2	0.0443417	0.106715	0.677766																		EXPH5	1416.83	0.0358923	0.0624393	0.574836	0.565402	0.784527						EXPH5	1437.01	0.0793406	0.0535514	1.48158	0.138453	0.325343
EXT1																							EXT1	3337.49	0.0480157	0.0536052	0.895728	0.370398	0.640338						EXT1	3548.07	-0.100385	0.0462423	-2.17085	0.0299426	0.115096
EXT2		1	-0.0719957	0.05916	0.223617																		EXT2	2682.43	0.0271065	0.0286314	0.946742	0.34377	0.616303						EXT2	2804.39	-0.0257652	0.022507	-1.14476	0.252307	0.477696
EXTL1																							EXTL1	5.68836	-0.0675559	0.191565	-0.352653	0.724349							EXTL1	6.07669	-0.0422549	0.156322	-0.270307	0.786924	0.894805
EXTL2		1	0.0640637	0.0778178	0.410364																		EXTL2	982.491	-0.0142129	0.0454829	-0.312489	0.754669	0.89002						EXTL2	1010.61	0.0634346	0.0357049	1.77664	0.0756277	0.218904
EXTL2P1																							EXTL2P1	0.0061378	-0.0500133	3.22287	-0.0155183	0.987619							EXTL2P1	0.0182304	0.0817122	2.9589	0.0276158	0.977969
EXTL3																							EXTL3	1871.82	0.0157472	0.0404861	0.388954	0.69731	0.86075						EXTL3	1960.44	-0.0240223	0.0343041	-0.700276	0.483755	0.695799
EXTL3-AS1																							EXTL3-AS1	147.497	-0.197738	0.0916571	-2.15737	0.0309766	0.179039						EXTL3-AS1	157.82	0.0412633	0.0674214	0.61202	0.540524	0.739097
EYA1																							EYA1	1.18823	0.672545	0.435014	1.54603	0.122097							EYA1	1.13358	-0.212261	0.350611	-0.605404	0.544911	0.742295
EYA2		2	0.018818	0.0199675	0.34597																		EYA2	153.635	-0.628564	0.14244	-4.41283	1.02026e-05	0.00136379						EYA2	188.234	-0.19819	0.120237	-1.64833	0.099285	0.261576
EYA2-AS1																							EYA2-AS1	0.00583076	-0.0383317	3.22287	-0.0118937	0.99051							EYA2-AS1	0.011611	0.123795	2.9589	0.0418382	0.966628
EYA3		1	0.0146474	0.024105	0.543418																		EYA3	1141.31	-0.019644	0.0354939	-0.553447	0.579958	0.79412						EYA3	1197.79	-0.00700357	0.0273169	-0.256382	0.797656	0.900759
EYA4																							EYA4	18.0505	0.446479	0.155251	2.87586	0.00402926	0.0555614						EYA4	16.2681	0.190487	0.132652	1.43599	0.151004	0.34355
EYS																							EYS	16.0552	0.361763	0.157122	2.30244	0.0213105	0.144656						EYS	17.5828	-0.419513	0.124232	-3.37686	0.000733195	0.00748808
EZH1																							EZH1	2175.2	0.00232024	0.0397746	0.0583347	0.953482	0.981548						EZH1	2255.84	0.0208462	0.0292942	0.711615	0.476703	0.689746
EZH2																							EZH2	266.559	-0.058917	0.0526936	-1.1181	0.263522	0.546155						EZH2	296.797	-0.188067	0.0427144	-4.4029	1.06814e-05	0.000270744
EZH2P1																							EZH2P1	0.0530508	-0.0933286	1.95702	-0.0476892	0.961964							EZH2P1	0.0811734	-0.00699486	1.3129	-0.00532777	0.995749
EZHIP																							EZHIP	1.10418	-0.116678	0.400637	-0.29123	0.770875							EZHIP	1.14406	0.0996591	0.344893	0.288957	0.772615	0.887098
EZR-AS1																							EZR-AS1	0.255937	0.0185783	0.518108	0.035858	0.971396							EZR-AS1	0.260009	-0.0762981	0.40431	-0.188712	0.850318
EZRP1																							EZRP1	0.161707	-0.10148	1.03413	-0.0981304	0.921829							EZRP1	0.185487	0.0974526	0.854733	0.114015	0.909226
F10		1	0.00887742	0.0629711	0.887889																		F10	10768.5	0.120025	0.0361461	3.32056	0.000898362	0.0228544						F10	10931.3	0.0134663	0.0282316	0.476993	0.633367	0.803813
F10-AS1																							F10-AS1	9.73605	0.0672132	0.111121	0.604863	0.54527	0.771451						F10-AS1	9.49405	0.210653	0.102414	2.05688	0.0396975	0.140691
F11-AS1																							F11-AS1	7.90285	-0.0305942	0.145694	-0.209989	0.833676	0.929097						F11-AS1	8.53593	-0.0875336	0.113486	-0.771316	0.440519	0.661264
F13A1		1	0.00391747	0.0180869	0.828527																		F13A1	213.621	-0.286302	0.0909111	-3.14926	0.00163686	0.0326032						F13A1	248.908	-0.205464	0.0745362	-2.75657	0.0058411	0.0358469
F13B		1	-0.0424163	0.0363618	0.24341																		F13B	13245	0.108843	0.0480133	2.26693	0.0233943	0.15291						F13B	13212.1	0.0876537	0.0381906	2.29516	0.0217238	0.0921175
F2R		1	-0.0733148	0.0996884	0.462071																		F2R	1327.01	-0.08824	0.0681007	-1.29573	0.195069	0.46606						F2R	1465.08	-0.140404	0.05633	-2.49252	0.012684	0.0625821
F2RL1		1	-0.0260516	0.0201144	0.195261																		F2RL1	415.88	-0.187728	0.093533	-2.00708	0.0447413	0.217621						F2RL1	504.99	-0.394221	0.0805776	-4.89243	9.95963e-07	4.0886e-05
F2RL2		2	0.0196758	0.0165244	0.233769																		F2RL2	160.385	-0.125447	0.110234	-1.138	0.255121	0.537457						F2RL2	174.198	-0.0590859	0.0899817	-0.656643	0.51141	0.716307
F2RL3																							F2RL3	30.524	-0.477384	0.179244	-2.66332	0.00773744	0.0819103						F2RL3	40.7682	-0.540481	0.152704	-3.53941	0.00040102	0.00469702
F3																							F3	288.405	-0.293207	0.104955	-2.79365	0.00521165	0.0650211						F3	332.844	-0.170218	0.0862872	-1.97269	0.0485306	0.161568
F5		1	0.0537365	0.0698395	0.441639																		F5	25523.5	0.139161	0.0460064	3.02482	0.00248778	0.0420848						F5	26136.2	-0.0326053	0.0381925	-0.85371	0.393266	0.619666
F8																							F8	1720.55	0.0451458	0.0611238	0.738596	0.460152	0.715632						F8	1800.59	-0.0419193	0.0511671	-0.819262	0.412637	0.637066
F8A1																							F8A1	906.359	-0.0871864	0.0606595	-1.43731	0.15063	0.410382						F8A1	931.392	0.119876	0.0513761	2.33329	0.0196327	0.0856129
F8A2																							F8A2	17.5317	-0.27515	0.170427	-1.61447	0.106425	0.342912						F8A2	16.181	0.743943	0.143209	5.19481	2.04925e-07	1.08889e-05
F8A3																							F8A3	30.1817	-0.382171	0.221811	-1.72296	0.0848964	0.305942						F8A3	27.0127	1.01097	0.184581	5.47708	4.32395e-08	3.0075e-06
FA2H																							FA2H	15.2691	-0.0257442	0.155368	-0.165698	0.868394	0.944615						FA2H	15.1675	0.204287	0.128065	1.59518	0.110671	0.281348
FAAH		1	0.000759719	0.00303911	0.802602																		FAAH	4298.69	0.0517174	0.0341073	1.51632	0.12944	0.380487						FAAH	4416.3	0.0200482	0.0281776	0.711492	0.476779	0.689822
FAAH2																							FAAH2	744.613	0.118465	0.0491678	2.40941	0.0159784	0.123167						FAAH2	743.585	0.075936	0.0379188	2.00259	0.0452209	0.153858
FAAHP1																							FAAHP1	5.88192	0.225145	0.175701	1.28141	0.20005	0.472152						FAAHP1	6.26075	-0.222291	0.130319	-1.70574	0.0880559	0.241734
FAAP100																							FAAP100	2902.78	-0.0131856	0.0348932	-0.377884	0.705517	0.865108						FAAP100	3058.83	-0.0264176	0.0268213	-0.984947	0.32465	0.555991
FAAP20		1	-0.0893276	0.0398355	0.024935																		FAAP20	1700.92	0.0210323	0.0378393	0.555832	0.578326	0.793286						FAAP20	1754.35	0.028155	0.0326158	0.863232	0.38801	0.615784
FAAP24		1	0.0320147	0.0266982	0.230476																		FAAP24	55.8478	0.00866611	0.0721661	0.120086	0.904415	0.961326						FAAP24	58.663	-0.028143	0.0601802	-0.467646	0.640038	0.807809
FABP12																							FABP12	0.949888	0.258029	0.452906	0.569717	0.56887							FABP12	0.881098	0.238184	0.407966	0.583834	0.559332
FABP2																							FABP2	1.89911	-0.0643739	0.398846	-0.161401	0.871778							FABP2	2.08824	-0.13869	0.313383	-0.442558	0.658086	0.818758
FABP3P2																							FABP3P2	0.0161755	-0.0967396	3.22287	-0.0300167	0.976054							FABP3P2	0.0141872	0.235967	2.9589	0.0797484	0.936437
FABP4																							FABP4	217.888	-0.664244	0.145399	-4.56842	4.91412e-06	0.000811707						FABP4	290.007	-0.449792	0.121836	-3.69178	0.000222686	0.00297461
FABP5P1																							FABP5P1	0.781467	0.167188	0.477689	0.349994	0.726343							FABP5P1	0.722436	0.283438	0.388464	0.729637	0.465612
FABP5P10																							FABP5P10	0.0699466	-0.186782	1.89314	-0.0986624	0.921406							FABP5P10	0.0693949	0.30283	1.58404	0.191176	0.848388
FABP5P11																							FABP5P11	0.492126	-1.06455	0.604225	-1.76185	0.0780947							FABP5P11	0.523229	0.697505	0.489201	1.4258	0.153925
FABP5P12																							FABP5P12	0.0432966	-0.034922	2.5988	-0.0134377	0.989279							FABP5P12	0.0511691	0.0608051	1.81465	0.0335078	0.97327
FABP5P14																																			FABP5P14	0.00619527	0.130035	2.9589	0.043947	0.964947
FABP5P2																							FABP5P2	0.0864705	-0.168407	1.45752	-0.115543	0.908015							FABP5P2	0.101231	0.20633	1.24058	0.166317	0.867907
FABP5P3																							FABP5P3	0.383692	0.215385	0.616643	0.349287	0.726874							FABP5P3	0.386777	0.069214	0.53287	0.129889	0.896654
FABP5P4																							FABP5P4	0.00620695	-0.0616949	3.22287	-0.0191429	0.984727							FABP5P4	0.00544577	0.200922	2.9589	0.0679045	0.945862
FABP5P6																							FABP5P6	0.00308925	0.00340572	3.22287	0.00105674	0.999157
FABP5P7																							FABP5P7	2.8569	-0.837594	0.296962	-2.82054	0.00479431							FABP5P7	3.37601	0.00113612	0.215837	0.00526378	0.9958	0.998351
FABP5P8																							FABP5P8	0.370321	0.652524	0.717759	0.909112	0.363291							FABP5P8	0.284004	0.305013	0.631779	0.482784	0.629249
FABP5P9																							FABP5P9	1.37886	-0.669696	0.337914	-1.98185	0.0474956							FABP5P9	1.59211	0.0483881	0.262082	0.18463	0.853519	0.930588
FABP6																							FABP6	0.330546	0.481596	0.666598	0.722468	0.470007							FABP6	0.283229	0.179977	0.55664	0.323328	0.746447
FABP6-AS1																							FABP6-AS1	0.0494734	0.0552466	2.37287	0.0232826	0.981425							FABP6-AS1	0.0841007	-0.173602	1.48597	-0.116827	0.906997
FABP7																							FABP7	0.289751	0.55731	0.944123	0.590293	0.554994							FABP7	0.245502	0.0329367	0.810718	0.0406266	0.967594
FABP7P1																							FABP7P1	2.59157	-0.309208	0.427421	-0.723427	0.469417							FABP7P1	2.82216	0.0459848	0.332195	0.138427	0.889903	0.948385
FABP7P2																							FABP7P2	0.0571829	-0.0399106	2.4772	-0.0161111	0.987146							FABP7P2	0.0413821	0.311501	2.77946	0.112072	0.910766
FABP9																							FABP9	0.0208344	-0.0967396	3.22287	-0.0300167	0.976054							FABP9	0.027986	0.164283	2.76335	0.0594507	0.952593
FADD																							FADD	748.599	0.0680605	0.0424289	1.60411	0.10869	0.34713						FADD	792.01	-0.0969925	0.035441	-2.73673	0.00620529	0.0375464
FADS1		1	-0.0362567	0.0199508	0.0691708																		FADS1	4377.87	-0.210212	0.111239	-1.88974	0.0587928	0.251309						FADS1	5182.07	-0.300665	0.0958984	-3.13525	0.0017171	0.0142939
FADS2	1	1	-0.0682786	0.0375714	0.0691708	1708	8.23749e-13	0.870503	8.66358e-14	0.091515	0.0379822												FADS2	11984.7	-0.312712	0.0927142	-3.37286	0.000743913	0.0203154						FADS2	13594.4	-0.0977889	0.074012	-1.32126	0.186416	0.393165
FADS3		1	-0.0449919	0.0367236	0.220519																		FADS3	1292.3	0.0128691	0.0428743	0.300159	0.764056	0.895077						FADS3	1347.24	-0.00554166	0.0371035	-0.149357	0.881272	0.944227
FADS6		3	0.0130336	0.0128631	0.310941																		FADS6	543.263	0.109072	0.0665221	1.63963	0.101081	0.333215						FADS6	551.618	0.0211939	0.0556443	0.380882	0.703291	0.846933
FAF1																							FAF1	1746.09	0.0632473	0.0237511	2.66292	0.00774662	0.0819115						FAF1	1802.94	-0.00670357	0.0183138	-0.366039	0.714336	0.853058
FAF2																							FAF2	2356.29	0.0208595	0.0218536	0.954513	0.339824	0.613189						FAF2	2465.6	-0.0243715	0.0185071	-1.31687	0.187882	0.395007
FAF2P1																							FAF2P1	0.212479	0.185696	1.01848	0.182326	0.855327							FAF2P1	0.157878	0.357188	1.02512	0.348434	0.727514
FAHD2B																							FAHD2B	238.112	-0.0838494	0.0713618	-1.17499	0.239999	0.52132						FAHD2B	240.538	0.183956	0.0598892	3.0716	0.00212916	0.0167727
FAHD2CP		1	0.0108456	0.0283051	0.701595																		FAHD2CP	55.2005	0.0285456	0.059593	0.479008	0.631933	0.823531						FAHD2CP	58.3361	-0.0641325	0.0499405	-1.28418	0.199079	0.410263
FAHD2P1																							FAHD2P1	0.162411	-0.286658	1.094	-0.262028	0.7933							FAHD2P1	0.209474	0.04198	0.773807	0.0542513	0.956735
FAIM																							FAIM	181.54	-0.169774	0.0486408	-3.49037	0.000482353	0.0160035						FAIM	202.624	-0.12723	0.0410338	-3.10062	0.00193118	0.0156326
FAIM2																							FAIM2	17.1857	0.200516	0.186314	1.07622	0.281827	0.563338						FAIM2	16.1109	0.253321	0.14539	1.74235	0.0814465	0.229779
FALEC																							FALEC	1.8477	0.12973	0.251086	0.516676	0.605382							FALEC	1.97719	-0.195265	0.197644	-0.987959	0.323173	0.554688
FAM104A																							FAM104A	850.488	0.0073925	0.0216464	0.341511	0.732719	0.877979						FAM104A	886.466	-0.00044282	0.0177833	-0.0249009	0.980134	0.991826
FAM104B																							FAM104B	590.814	0.0936041	0.0297901	3.14212	0.00167731	0.0327876						FAM104B	588.582	0.105125	0.0251514	4.17967	2.91937e-05	0.000611931
FAM106A		1	-0.0259499	0.0125787	0.0391129																		FAM106A	104.924	0.404336	0.219039	1.84595	0.0648991	0.264923						FAM106A	111.657	-0.360678	0.187363	-1.92502	0.0542269	0.174257
FAM106B																							FAM106B	0.0409599	0.127041	2.15637	0.0589144	0.95302							FAM106B	0.0430666	0.0671587	1.58822	0.0422855	0.966271
FAM106C																							FAM106C	1.19713	0.221023	0.610491	0.362042	0.717321							FAM106C	1.86738	-1.27172	0.469535	-2.70848	0.00675932	0.0399356
FAM107A																							FAM107A	428.743	-0.264516	0.111673	-2.36866	0.0178527	0.131419						FAM107A	534.226	-0.433264	0.107545	-4.02866	5.60951e-05	0.00101386
FAM110A																							FAM110A	220.661	0.0117656	0.0558249	0.210759	0.833075	0.92883						FAM110A	232.835	-0.0480587	0.0451298	-1.0649	0.286922	0.516824
FAM110B																							FAM110B	547.061	0.0762971	0.0360311	2.11754	0.0342144	0.189013						FAM110B	554.351	0.0529049	0.0295511	1.79028	0.0734082	0.214631
FAM110C		1	0.00927091	0.0516249	0.857481																		FAM110C	1571.51	0.145988	0.0557137	2.62032	0.00878474	0.0880897						FAM110C	1612.68	-0.0457505	0.0480537	-0.952071	0.341061	0.572365
FAM110D		1	0.0142691	0.0236653	0.546537																		FAM110D	75.9682	0.141772	0.0822603	1.72346	0.0848053	0.305816						FAM110D	81.0359	-0.177374	0.0712204	-2.49049	0.0127567	0.0628458
FAM111A		1	-0.00732103	0.0758458	0.923103																		FAM111A	2549.82	-0.0520977	0.0457093	-1.13976	0.254385	0.536527						FAM111A	2770.06	-0.108523	0.0357315	-3.03718	0.00238806	0.0181015
FAM111A-DT																							FAM111A-DT	118.615	-0.0048672	0.0454268	-0.107144	0.914675	0.965485						FAM111A-DT	124.144	-0.00801957	0.0392579	-0.204279	0.838135	0.921764
FAM111B																							FAM111B	39.0789	-0.214933	0.165886	-1.29567	0.19509	0.46606						FAM111B	51.7992	-0.287883	0.142661	-2.01795	0.0435961	0.150139
FAM114A2																							FAM114A2	841.09	-0.0178861	0.0306356	-0.583833	0.559332	0.780324						FAM114A2	875.835	0.0210989	0.0245092	0.860857	0.389317	0.616661
FAM117A		1	-0.115572	0.0521905	0.0267997																		FAM117A	1455.28	0.0268981	0.0441121	0.609766	0.542017	0.769816						FAM117A	1469.81	0.102625	0.0382865	2.68046	0.0073522	0.0424556
FAM117B																							FAM117B	342.458	-0.0400421	0.0541478	-0.739496	0.459606	0.715138						FAM117B	356.006	0.0431573	0.048729	0.88566	0.375801	0.604279
FAM118A		2	0.0169448	0.0146186	0.246405																		FAM118A	1940.78	0.139387	0.131563	1.05946	0.289388	0.570367						FAM118A	1978.63	-0.0176809	0.109306	-0.161756	0.871498	0.939206
FAM118B																							FAM118B	297.836	-0.0391988	0.0411134	-0.95343	0.340372	0.61354						FAM118B	320.794	-0.0866739	0.0327658	-2.64526	0.00816289	0.0456724
FAM120A2P																							FAM120A2P	3.70981	-0.375467	0.345827	-1.08571	0.277608							FAM120A2P	3.40616	0.861922	0.2992	2.88076	0.00396721	0.0267771
FAM120AOS																							FAM120AOS	1996.34	0.0501577	0.0194054	2.58473	0.00974563	0.093708						FAM120AOS	2061.76	0.00232769	0.0159259	0.146158	0.883797	0.94562
FAM120B		1	0.0388422	0.0585567	0.507122																		FAM120B	1344.23	0.0258391	0.0212086	1.21833	0.223097	0.502691						FAM120B	1400.94	-0.0135589	0.017295	-0.78398	0.433052	0.655439
FAM120C																							FAM120C	560.755	-0.00867929	0.0297033	-0.292199	0.770134	0.897843						FAM120C	579.285	0.0430988	0.0232402	1.85449	0.0636692	0.194932
FAM124A		1	0.00424527	0.0381961	0.911502																		FAM124A	125.197	-0.0305991	0.0634778	-0.482045	0.629774	0.822334						FAM124A	127.086	0.125471	0.0505885	2.48023	0.0131299	0.0642098
FAM124B		1	-0.0300823	0.0281742	0.285645																		FAM124B	199.478	-0.0190086	0.102871	-0.184781	0.853401	0.938898						FAM124B	201.228	0.141861	0.086788	1.63457	0.102139	0.266321
FAM131A		1	-0.0671816	0.0335952	0.0455286																		FAM131A	535.468	-0.0149967	0.0699124	-0.214507	0.830151	0.92733						FAM131A	597.989	-0.227368	0.0612162	-3.71418	0.000203863	0.00278174
FAM131B																							FAM131B	22.5948	-0.106825	0.105102	-1.0164	0.309439	0.587743						FAM131B	24.2287	-0.0225252	0.0809618	-0.27822	0.780843	0.891455
FAM131B-AS1																							FAM131B-AS1	0.119	0.466056	1.36713	0.340901	0.733178							FAM131B-AS1	0.0845417	-0.0494037	1.26386	-0.0390894	0.968819
FAM131B-AS2																							FAM131B-AS2	125.942	-0.101545	0.0691729	-1.46798	0.142109	0.398529						FAM131B-AS2	145.459	-0.284273	0.0604669	-4.7013	2.58512e-06	8.73168e-05
FAM131C		2	0.0233134	0.0287009	0.416626																		FAM131C	12.5815	0.212181	0.337539	0.628613	0.529602	0.761822						FAM131C	16.7068	0.00171163	0.27505	0.00622298	0.995035	0.998027
FAM131C2P																							FAM131C2P	0.556299	0.172208	0.554951	0.310312	0.756324							FAM131C2P	0.638305	-0.407894	0.471607	-0.864901	0.387093
FAM133A																							FAM133A	6.65791	-0.0160559	0.169325	-0.0948232	0.924455	0.969507						FAM133A	6.4299	0.313653	0.143544	2.18507	0.0288834	0.112394
FAM133B																							FAM133B	770.482	-0.0171884	0.0875662	-0.19629	0.844383	0.934351						FAM133B	807.41	-0.00354088	0.0705685	-0.0501765	0.959982	0.982758
FAM133CP																							FAM133CP	16.378	-0.384392	0.388542	-0.989321	0.322506	0.59884						FAM133CP	18.0096	0.0549965	0.312792	0.175824	0.860432	0.934105
FAM133DP																							FAM133DP	5.87441	0.0548338	0.210308	0.260731	0.7943							FAM133DP	5.84864	0.126122	0.167518	0.752889	0.451517	0.669407
FAM133EP																							FAM133EP	0.18413	-0.110932	0.923744	-0.120089	0.904412							FAM133EP	0.193972	0.148948	0.816861	0.182342	0.855314
FAM133FP																							FAM133FP	0.0864884	0.559509	1.59304	0.351222	0.725422							FAM133FP	0.061814	-0.106811	1.60344	-0.0666133	0.94689
FAM133GP																							FAM133GP	0.0961099	0.345831	1.65477	0.20899	0.834456							FAM133GP	0.056666	0.239022	2.27486	0.105071	0.916319
FAM135A																							FAM135A	260.957	0.0872024	0.0620233	1.40596	0.159735	0.422382						FAM135A	275.446	-0.102344	0.0513602	-1.99266	0.0462982	0.156406
FAM135A-AS1																							FAM135A-AS1	1.58688	0.00876002	0.273167	0.0320684	0.974417							FAM135A-AS1	1.5168	0.311195	0.225883	1.37768	0.168302	0.368491
FAM135B																							FAM135B	7.19545	-0.195041	0.174303	-1.11897	0.263151	0.545822						FAM135B	8.45926	-0.295323	0.138236	-2.13637	0.0326489	0.122421
FAM136BP																							FAM136BP	2.02872	-0.230957	0.434422	-0.531642	0.594974							FAM136BP	1.63976	1.59409	0.393191	4.05425	5.02963e-05	0.000936737
FAM136CP																							FAM136CP	0.746621	-0.585308	0.526706	-1.11126	0.266456							FAM136CP	0.755384	0.592163	0.435754	1.35894	0.174166
FAM136DP																							FAM136DP	0.115873	0.222322	1.42972	0.155501	0.876427							FAM136DP	0.0919771	0.103093	1.16979	0.0881297	0.929774
FAM136EP																							FAM136EP	0.19386	0.157343	0.977118	0.161028	0.872071							FAM136EP	0.150078	0.451657	1.00282	0.450385	0.652433
FAM136FP																							FAM136FP	0.0215429	-0.120103	3.22287	-0.0372658	0.970273							FAM136FP	0.0236997	0.223488	2.9589	0.0755308	0.939792
FAM136GP																																			FAM136GP	0.0072271	0.112113	2.9589	0.0378902	0.969775
FAM138A																							FAM138A	0.0408604	-0.0950324	2.02658	-0.046893	0.962599							FAM138A	0.0462573	0.168936	1.57164	0.10749	0.9144
FAM138B																							FAM138B	1.57106	0.320364	0.339491	0.943659	0.345344							FAM138B	1.29846	0.726037	0.300506	2.41605	0.0156901	0.0729273
FAM138C																							FAM138C	0.168044	-0.178353	0.774791	-0.230195	0.81794							FAM138C	0.175123	0.306604	0.676837	0.452996	0.650552
FAM138D																							FAM138D	0.00974198	-0.0733765	3.22287	-0.0227675	0.981836							FAM138D	0.0633358	-0.183264	2.09848	-0.0873318	0.930408
FAM138E																							FAM138E	0.166059	-0.609578	1.25025	-0.487563	0.625859							FAM138E	0.171888	0.575389	1.03102	0.558075	0.576793
FAM138F																																			FAM138F	0.00240262	0.147956	2.9589	0.0500038	0.960119
FAM13A																							FAM13A	7221.61	-0.0271202	0.0492429	-0.550742	0.581811	0.7952						FAM13A	7510.83	0.032134	0.0393462	0.8167	0.4141	0.638419
FAM13A-AS1		1	-0.0358936	0.042509	0.398458																		FAM13A-AS1	378.688	0.0709842	0.0568475	1.24868	0.211783	0.486997						FAM13A-AS1	390.86	-0.0113572	0.0422577	-0.26876	0.788114	0.895433
FAM13B																							FAM13B	907.2	0.04441	0.0376465	1.17966	0.238136	0.519454						FAM13B	955.804	-0.0659165	0.0338072	-1.94977	0.051203	0.167418
FAM13B-AS1																							FAM13B-AS1	1.50529	0.282663	0.372297	0.759242	0.447708							FAM13B-AS1	1.57731	-0.226808	0.287599	-0.788627	0.43033	0.652767
FAM13C																							FAM13C	157.317	-0.115753	0.0741943	-1.56014	0.118728	0.363482						FAM13C	173.228	-0.114683	0.0617266	-1.85792	0.0631807	0.193969
FAM149A		1	-0.00209369	0.0464141	0.96402																		FAM149A	2995.88	0.0686293	0.0416227	1.64884	0.0991801	0.329731						FAM149A	3064.5	0.0241052	0.0355552	0.677966	0.497793	0.70582
FAM149B1		1	-0.0314449	0.0261383	0.228969																		FAM149B1	1270.76	0.0907539	0.0284573	3.18912	0.00142706	0.0297962						FAM149B1	1282.92	0.0559309	0.0231276	2.41836	0.0155908	0.0726154
FAM149B1P1																							FAM149B1P1	0.675565	-0.494334	0.505089	-0.978707	0.327725							FAM149B1P1	0.68567	0.48298	0.431305	1.11981	0.262795
FAM151AP1																							FAM151AP1	1.20333	0.0146695	0.468978	0.0312797	0.975047							FAM151AP1	1.10963	0.499487	0.431911	1.15646	0.247494	0.471778
FAM151B																							FAM151B	44.8108	-0.0290573	0.0591165	-0.491525	0.623055	0.818918						FAM151B	47.9979	-0.0732997	0.0484433	-1.5131	0.130253	0.312534
FAM151B-DT																							FAM151B-DT	362.436	0.0295037	0.0464822	0.634731	0.525604	0.759709						FAM151B-DT	373.506	0.025378	0.0397598	0.638283	0.523289	0.725467
FAM153A		1	0.0149639	0.0155105	0.334666																		FAM153A	63.2203	-0.146458	0.190801	-0.767593	0.442729	0.701914						FAM153A	70.7333	-0.151079	0.155259	-0.973078	0.330515	0.561606
FAM153CP																							FAM153CP	145.256	-0.116004	0.101692	-1.14074	0.253979	0.536159						FAM153CP	134.733	0.579971	0.0849587	6.82651	8.70043e-12	4.40778e-09
FAM156A																							FAM156A	57.41	-0.341629	0.214525	-1.59249	0.111275	0.351801						FAM156A	50.7933	1.04035	0.171414	6.0692	1.28547e-09	1.71504e-07
FAM156B																							FAM156B	69.2559	-0.459277	0.256788	-1.78854	0.0736884	0.283647						FAM156B	60.5181	1.23579	0.212207	5.8235	5.7627e-09	5.73379e-07
FAM157A																							FAM157A	1.62813	-0.345838	0.303674	-1.13885	0.254767							FAM157A	1.621	0.403012	0.226903	1.77615	0.0757088	0.218995
FAM157B																							FAM157B	0.0848187	-0.0615682	1.59176	-0.0386793	0.969146							FAM157B	0.085177	0.144611	1.16882	0.123725	0.901533
FAM157C																							FAM157C	66.8356	-0.0691261	0.191995	-0.360041	0.718816	0.871038						FAM157C	73.4013	-0.135443	0.153738	-0.880996	0.37832	0.606454
FAM157D																							FAM157D	5.20673	-0.107146	0.243068	-0.440807	0.659352							FAM157D	6.5463	-0.540618	0.210535	-2.56782	0.0102339	0.0536405
FAM161A																							FAM161A	139.969	0.0542366	0.0653909	0.829421	0.406866	0.67373						FAM161A	142.962	0.0398898	0.0521468	0.764953	0.4443	0.664548
FAM161B																							FAM161B	204.446	-0.0315734	0.0502217	-0.628681	0.529558	0.761822						FAM161B	212.126	0.0445151	0.040385	1.10227	0.270345	0.498249
FAM162B		1	0.0136525	0.0171342	0.425569																		FAM162B	31.2225	-0.0100707	0.110802	-0.0908892	0.927581	0.970865						FAM162B	31.4132	0.142188	0.0908494	1.5651	0.117559	0.293044
FAM163A																							FAM163A	19.8501	0.0867929	0.119178	0.728259	0.466455	0.72027						FAM163A	19.6227	0.136228	0.1058	1.2876	0.197885	0.408778
FAM163B		1	0.00247783	0.0133233	0.852463																		FAM163B	833.458	-0.166739	0.106096	-1.57159	0.116047	0.359392						FAM163B	856.534	0.175555	0.0898078	1.95479	0.0506081	0.166217
FAM167A		1	0.00249704	0.0307738	0.935329																		FAM167A	31.2336	0.0129543	0.11893	0.108923	0.913263	0.965126						FAM167A	33.7305	-0.131081	0.0968146	-1.35394	0.175757	0.378962
FAM167A-AS1																							FAM167A-AS1	0.65353	0.356441	0.50618	0.704179	0.481321							FAM167A-AS1	0.6192	0.0800257	0.447279	0.178917	0.858003
FAM167B																							FAM167B	454.116	0.0595105	0.0778932	0.764001	0.444867	0.703666						FAM167B	487.359	-0.141022	0.061311	-2.30011	0.021442	0.0911729
FAM168A																							FAM168A	3162.42	0.0361582	0.0378999	0.954044	0.340062	0.61337						FAM168A	3264.08	0.0147025	0.031885	0.461111	0.644719	0.811055
FAM168B																							FAM168B	4817.69	0.0582882	0.030251	1.92682	0.0540019	0.240187						FAM168B	4986.86	-0.0120524	0.0251723	-0.478796	0.632084	0.803018
FAM169A																							FAM169A	82.9503	-0.0462183	0.106466	-0.434112	0.664207	0.842417						FAM169A	94.3631	-0.268198	0.090227	-2.97248	0.00295407	0.02137
FAM169A-AS1																							FAM169A-AS1	10.4845	-0.284855	0.138679	-2.05407	0.0399692	0.204708						FAM169A-AS1	12.3224	-0.235295	0.115055	-2.04506	0.0408493	0.143605
FAM169BP																							FAM169BP	2.36741	0.339902	0.282794	1.20194	0.229386							FAM169BP	2.682	-0.500843	0.238396	-2.10089	0.0356509	0.130144
FAM170A		1	-0.0347165	0.0202717	0.0867941																		FAM170A	12.0996	0.168329	0.150925	1.11532	0.264714	0.546701						FAM170A	12.6163	-0.128948	0.116489	-1.10695	0.268315	0.495756
FAM170B																							FAM170B	0.583009	0.148828	0.5482	0.271485	0.786018							FAM170B	0.601331	-0.0262913	0.465569	-0.0564714	0.954966
FAM170B-AS1																																			FAM170B-AS1	0.00273977	0.147956	2.9589	0.0500038	0.960119
FAM171A1		1	0.0136855	0.0242604	0.572681																		FAM171A1	1620.12	0.142838	0.0521171	2.74072	0.00613052	0.071564						FAM171A1	1595.72	0.108845	0.0443543	2.454	0.0141278	0.0676555
FAM171A2																							FAM171A2	54.1255	-0.0925886	0.0799763	-1.1577	0.246986	0.528372						FAM171A2	55.7658	0.11041	0.0629198	1.75477	0.0792985	0.22587
FAM171B		1	-0.0332487	0.0481457	0.489827																		FAM171B	52.8357	-0.0637251	0.0910942	-0.699551	0.484208	0.732594						FAM171B	56.0903	-0.0171109	0.0758673	-0.225538	0.821561	0.913051
FAM172A																							FAM172A	576.335	0.0467434	0.0385554	1.21237	0.22537	0.505431						FAM172A	585.851	0.0639997	0.0319673	2.00204	0.0452809	0.154008
FAM172BP																							FAM172BP	0.426866	0.220467	0.633255	0.348148	0.727729							FAM172BP	0.457643	-0.304184	0.497995	-0.610817	0.541321
FAM174A																							FAM174A	816.195	0.0357023	0.040384	0.884071	0.376658	0.646297						FAM174A	836.614	0.0406736	0.0304474	1.33587	0.181593	0.387026
FAM174A-DT																							FAM174A-DT	2.6169	0.111078	0.224996	0.493688	0.621526							FAM174A-DT	2.46479	0.311246	0.201519	1.5445	0.122467	0.300843
FAM174B		1	-0.100043	0.039467	0.0112495																		FAM174B	360.246	0.00117687	0.0480457	0.0244948	0.980458	0.991563						FAM174B	375.861	-0.000160993	0.0394733	-0.00407854	0.996746	0.998839
FAM174C																							FAM174C	2461.6	0.0842741	0.037298	2.25948	0.0238536	0.154817						FAM174C	2488.17	0.0565211	0.0300663	1.87988	0.0601244	0.187363
FAM177A1		2	-0.0296253	0.0540299	0.583477																		FAM177A1	2122.15	-0.0541608	0.0379894	-1.42568	0.15396	0.414715						FAM177A1	2259.98	-0.036128	0.0296831	-1.21712	0.223558	0.442263
FAM177A1P1																							FAM177A1P1	0.126208	0.312491	1.22315	0.25548	0.798352							FAM177A1P1	0.11843	0.00801553	1.01048	0.0079324	0.993671
FAM177B																							FAM177B	2.46456	-0.0739298	0.251899	-0.293489	0.769148							FAM177B	2.76809	-0.218111	0.19968	-1.0923	0.274699	0.503275
FAM178B																							FAM178B	1.40193	0.044027	0.333354	0.132073	0.894927							FAM178B	1.50598	-0.131027	0.25781	-0.50823	0.611292	0.789634
FAM180A																							FAM180A	366.59	-0.122093	0.067787	-1.80113	0.0716829	0.279851						FAM180A	383.952	0.0713676	0.0532461	1.34033	0.180137	0.384976
FAM180B																							FAM180B	3.23934	0.220007	0.258555	0.850909	0.39482							FAM180B	3.28053	-0.0629785	0.214549	-0.293539	0.76911	0.885599
FAM181A																																			FAM181A	0	0	0	0	1
FAM181A-AS1																							FAM181A-AS1	0.0572099	-0.130078	2.31159	-0.0562722	0.955125							FAM181A-AS1	0.0790641	0.0417553	1.71989	0.0242779	0.980631
FAM181B																							FAM181B	10.3156	0.105818	0.176023	0.601162	0.547732	0.772854						FAM181B	9.54549	0.398514	0.152968	2.60521	0.00918186	0.0496185
FAM182A																							FAM182A	5.58877	-0.202551	0.199329	-1.01616	0.309552							FAM182A	6.04755	-0.0114909	0.157527	-0.0729455	0.941849	0.973799
FAM182B																							FAM182B	16.4306	0.149285	0.115838	1.28874	0.197487	0.469224						FAM182B	17.5285	-0.178628	0.0922281	-1.93681	0.0527686	0.171051
FAM183BP		1	-0.00229662	0.0231123	0.920846																		FAM183BP	15.4311	0.100921	0.139468	0.723611	0.469305	0.721852						FAM183BP	16.1406	-0.0853959	0.122072	-0.699555	0.484205	0.696208
FAM183DP																							FAM183DP	1.68393	0.110917	0.307736	0.36043	0.718526							FAM183DP	1.86158	-0.277936	0.250351	-1.11019	0.266919	0.494152
FAM184A		1	0.0152029	0.010703	0.155481																		FAM184A	435.349	0.117557	0.067296	1.74686	0.0806615	0.297989						FAM184A	439.47	0.0362745	0.0549005	0.660732	0.508784	0.714401
FAM184B																							FAM184B	1.70118	0.401155	0.294117	1.36393	0.17259							FAM184B	1.67382	-0.100665	0.240399	-0.41874	0.675406	0.830416
FAM185A		1	0.0639529	0.0546172	0.241627																		FAM185A	439.141	0.0140692	0.0306899	0.45843	0.646644	0.831129						FAM185A	451.688	0.0437868	0.0245696	1.78216	0.0747234	0.21692
FAM185BP																							FAM185BP	26.1754	0.0472079	0.0863816	0.546504	0.584719	0.797407						FAM185BP	27.8912	-0.110854	0.0750951	-1.47618	0.139895	0.327423
FAM186A																							FAM186A	0.38515	-0.228276	0.770947	-0.296098	0.767156							FAM186A	0.384859	0.288015	0.64091	0.449384	0.653154
FAM186B																							FAM186B	94.7013	0.00884017	0.0569151	0.155322	0.876567	0.948422						FAM186B	96.9615	0.0658534	0.0470645	1.39922	0.161748	0.359697
FAM187A		2	0.00423692	0.0152453	0.781076																		FAM187A	14.6369	-0.00361429	0.120832	-0.0299117	0.976138	0.989958						FAM187A	14.704	0.147939	0.101893	1.45191	0.146527	0.336847
FAM187B																							FAM187B	2.72385	-0.340632	0.240057	-1.41896	0.15591							FAM187B	2.93969	0.113998	0.205159	0.555657	0.578445	0.766475
FAM187B2P																							FAM187B2P	3.87978	0.0384888	0.19479	0.197591	0.843365							FAM187B2P	3.8839	0.116384	0.165024	0.705253	0.480653	0.693308
FAM192BP																							FAM192BP	16.6348	-0.189305	0.181223	-1.0446	0.296209	0.575331						FAM192BP	15.3692	0.665919	0.145814	4.56691	4.94973e-06	0.000148401
FAM193A																							FAM193A	1739.36	-0.0073574	0.0356774	-0.20622	0.836619	0.93121						FAM193A	1809.65	0.01606	0.0266436	0.602774	0.546659	0.743434
FAM193B		1	-0.0346681	0.0784462	0.658536																		FAM193B	7048.06	-0.0675465	0.0713272	-0.946994	0.343642	0.61624						FAM193B	7534.73	-0.0416064	0.0523927	-0.794125	0.427122	0.649507
FAM193B-DT		1	0.00646316	0.026377	0.806433																		FAM193B-DT	39.0372	-0.0105523	0.101702	-0.103757	0.917362	0.967258						FAM193B-DT	41.877	-0.0913501	0.0836648	-1.09186	0.274895	0.503415
FAM197Y5																							FAM197Y5	0.00518879	-0.0500133	3.22287	-0.0155183	0.987619							FAM197Y5	0.00661753	0.171319	2.9589	0.0578997	0.953829
FAM197Y6																							FAM197Y6	0.0126099	-0.0733765	3.22287	-0.0227675	0.981836							FAM197Y6	0.0180742	0.140918	2.9589	0.0476253	0.962015
FAM197Y8																																			FAM197Y8	0.00415271	0.130035	2.9589	0.043947	0.964947
FAM197Y9																							FAM197Y9	0.00673689	-0.0500133	3.22287	-0.0155183	0.987619							FAM197Y9	0.0192832	0.0817122	2.9589	0.0276158	0.977969
FAM199X																							FAM199X	1221.76	-0.0312005	0.0530662	-0.587955	0.556563	0.778716						FAM199X	1297.74	-0.0423675	0.0433654	-0.97699	0.328574	0.559562
FAM200A																							FAM200A	274.409	0.0754805	0.0352942	2.13861	0.0324672	0.183705						FAM200A	274.249	0.107199	0.0310085	3.45709	0.000546042	0.00596702
FAM200B		1	0.0352	0.0748801	0.638295																		FAM200B	1329.31	0.0358094	0.0342035	1.04695	0.295122	0.574469						FAM200B	1332.25	0.125719	0.0273704	4.59324	4.3641e-06	0.000134413
FAM200C																							FAM200C	196.551	0.0044445	0.0608236	0.0730721	0.941749	0.976377						FAM200C	194.368	0.201494	0.0539062	3.73787	0.000185584	0.0025841
FAM201A																							FAM201A	100.759	-0.298713	0.102147	-2.92436	0.0034517	0.0506913						FAM201A	116.033	-0.158244	0.0786819	-2.01119	0.0443053	0.151787
FAM201B																							FAM201B	0.473231	-0.0118399	0.577704	-0.0204947	0.983649							FAM201B	0.529095	-0.138775	0.465735	-0.297971	0.765726
FAM204A																							FAM204A	1176.07	0.0357556	0.0226907	1.57579	0.115075	0.358207						FAM204A	1204.76	0.0431834	0.0186183	2.31941	0.0203729	0.0879776
FAM204BP																							FAM204BP	0.826792	-0.685991	0.449699	-1.52545	0.127148							FAM204BP	0.807807	0.77289	0.36485	2.11838	0.0341431
FAM204CP																							FAM204CP	0.017171	0.153685	3.22287	0.0476858	0.961967
FAM204DP																							FAM204DP	0.0594719	0.228892	1.9271	0.118775	0.905454							FAM204DP	0.0222709	0.271013	2.89282	0.0936848	0.92536
FAM207BP																							FAM207BP	2.64253	-0.117429	0.231115	-0.508098	0.611384							FAM207BP	2.63061	0.276822	0.192456	1.43837	0.150329	0.342503
FAM207CP																							FAM207CP	0.0219966	-0.0967396	3.22287	-0.0300167	0.976054							FAM207CP	0.0193033	0.235967	2.9589	0.0797484	0.936437
FAM209A																							FAM209A	369.126	0.0610043	0.0355277	1.71709	0.0859626	0.307389						FAM209A	387.221	-0.061463	0.0296962	-2.06973	0.0384781	0.137598
FAM209B																							FAM209B	13.6718	0.130691	0.115774	1.12884	0.258963	0.540578						FAM209B	13.6145	0.0719686	0.0922726	0.779956	0.435417	0.657138
FAM20A		2	-0.0190042	0.0240384	0.429193																		FAM20A	8267.37	-0.0147875	0.0408984	-0.361566	0.717677	0.87054						FAM20A	8615.3	0.0155283	0.0325118	0.47762	0.632921	0.803716
FAM20B		1	0.0658539	0.032365	0.0418786																		FAM20B	2158.98	-0.00871419	0.0291285	-0.299164	0.764815	0.895239						FAM20B	2262.78	-0.00955573	0.0232425	-0.411132	0.680976	0.833713
FAM20BP1																							FAM20BP1	0.0412725	-0.0599897	2.81749	-0.0212919	0.983013							FAM20BP1	0.0338667	0.223491	2.66287	0.0839284	0.933113
FAM20C																							FAM20C	7972.87	0.0760015	0.0301138	2.52381	0.0116091	0.102466						FAM20C	8121.85	0.0335442	0.0247	1.35807	0.174443	0.377294
FAM210A		1	0.0178978	0.0231499	0.439445																		FAM210A	1193.24	0.0222795	0.039419	0.565196	0.57194	0.788959						FAM210A	1221.81	0.0541194	0.0314527	1.72066	0.0853126	0.236839
FAM210B		1	-0.00275754	0.0613476	0.964148																		FAM210B	7672.76	0.0447548	0.033183	1.34873	0.177425	0.44385						FAM210B	7877.31	0.0279422	0.0278431	1.00356	0.315591	0.546793
FAM210CP																							FAM210CP	1.63357	0.287421	0.366876	0.783429	0.433375							FAM210CP	1.57724	0.0786028	0.300556	0.261524	0.793688	0.8985
FAM215A																							FAM215A	0.303272	-0.400384	0.626408	-0.639175	0.522709							FAM215A	0.375934	-0.276176	0.529066	-0.522006	0.601666
FAM215B																							FAM215B	2.94558	-0.274702	0.308172	-0.891394	0.372718							FAM215B	3.21424	0.0152746	0.246673	0.0619226	0.950624	0.978122
FAM216A																							FAM216A	126.046	-0.0490216	0.0533109	-0.919542	0.357812	0.629302						FAM216A	129.289	0.099918	0.0449575	2.2225	0.0262496	0.105194
FAM216B																							FAM216B	0.129668	0.110494	1.22599	0.0901264	0.928187							FAM216B	0.0871718	0.379441	1.36808	0.277354	0.781509
FAM217A																							FAM217A	2.03907	0.267793	0.329294	0.813234	0.416084							FAM217A	1.86877	0.301646	0.293873	1.02645	0.30468	0.534569
FAM217B																							FAM217B	198.078	0.103248	0.0727416	1.41939	0.155786	0.416674						FAM217B	200.784	0.0318372	0.0613848	0.518649	0.604006	0.784402
FAM218A																							FAM218A	7.36746	0.0503802	0.161907	0.311167	0.755674	0.89055						FAM218A	6.9859	0.338639	0.142569	2.37526	0.0175367	0.0791174
FAM218BP																							FAM218BP	0.0103331	-0.085058	3.22287	-0.0263921	0.978945							FAM218BP	0.0177885	0.1526	2.9589	0.0515733	0.958869
FAM219A																							FAM219A	1203.11	-0.0579817	0.0523863	-1.10681	0.268376	0.550405						FAM219A	1274.81	-0.0155956	0.0380845	-0.409499	0.682174	0.83442
FAM219B																							FAM219B	1898.22	-0.049616	0.033277	-1.491	0.135961	0.3892						FAM219B	1991.1	0.0155434	0.0250717	0.619959	0.535285	0.734973
FAM21EP		1	-0.00430231	0.0182352	0.813483																		FAM21EP	5.31466	0.00840213	0.172861	0.0486063	0.961233							FAM21EP	5.3845	0.106417	0.145124	0.733286	0.463384	0.678671
FAM21FP																							FAM21FP	16.74	-0.135693	0.108588	-1.24962	0.211438	0.486612						FAM21FP	16.3682	0.342859	0.0876844	3.91014	9.22412e-05	0.00148517
FAM220A		1	-0.0396032	0.0349223	0.25678																		FAM220A	416.488	-0.0214918	0.0362138	-0.593471	0.552866	0.776266						FAM220A	431.003	0.0462772	0.0278085	1.66414	0.096084	0.255759
FAM220BP																							FAM220BP	0.081754	0.0636447	1.76052	0.0361511	0.971162							FAM220BP	0.114905	-0.127866	1.14725	-0.111454	0.911256
FAM220CP																							FAM220CP	0.40134	-0.23904	0.734728	-0.325345	0.74492							FAM220CP	0.328851	0.856712	0.669701	1.27924	0.200811
FAM221A																							FAM221A	426.384	0.0872897	0.0379209	2.30189	0.0213414	0.144727						FAM221A	433.101	0.0363161	0.0304478	1.19273	0.232973	0.454428
FAM221B																							FAM221B	1.70518	-0.222691	0.307424	-0.724375	0.468836							FAM221B	1.99337	-0.243019	0.239008	-1.01678	0.309258	0.539901
FAM222A																							FAM222A	242.152	-0.159849	0.0756341	-2.11345	0.0345625	0.189845						FAM222A	263.673	-0.0459107	0.060471	-0.759218	0.447722	0.666678
FAM222A-AS1																							FAM222A-AS1	72.9348	-0.208897	0.104082	-2.00704	0.0447454	0.217621						FAM222A-AS1	75.3684	0.183258	0.0825923	2.21882	0.0264987	0.105923
FAM222B																							FAM222B	721.999	-0.0751622	0.0378129	-1.98774	0.0468403	0.222919						FAM222B	755.595	0.0423554	0.0318772	1.3287	0.183946	0.389776
FAM223A																							FAM223A	1.28395	0.121801	0.472493	0.257784	0.796573							FAM223A	1.04582	1.20383	0.455888	2.64063	0.00827513
FAM223B																							FAM223B	1.41586	-0.355042	0.452276	-0.785012	0.432446							FAM223B	1.2904	0.88327	0.410959	2.14929	0.0316114	0.119631
FAM224A																							FAM224A	0.123731	-0.0648541	1.86525	-0.0347697	0.972263							FAM224A	0.161199	0.000626207	1.20963	0.000517683	0.999587
FAM224B																							FAM224B	1.19928	-1.08307	0.758506	-1.4279	0.153322							FAM224B	1.90413	-0.833673	0.517237	-1.61178	0.107009	0.274935
FAM225A																							FAM225A	9.31089	0.269848	0.149741	1.8021	0.0715293	0.279599						FAM225A	9.58933	-0.142382	0.124068	-1.14762	0.251126	0.476289
FAM225B																							FAM225B	2.04329	0.282001	0.298432	0.944942	0.344689							FAM225B	2.02799	-0.0351478	0.246531	-0.142569	0.88663	0.946823
FAM226B																							FAM226B	0.127066	-0.0882167	1.35715	-0.0650013	0.948173							FAM226B	0.0879748	0.492179	1.47446	0.333803	0.738529
FAM227A																							FAM227A	14.9193	-0.114488	0.125662	-0.911076	0.362255	0.633158						FAM227A	16.876	-0.209527	0.0939114	-2.23111	0.0256738	0.103641
FAM227B																							FAM227B	176.167	0.172109	0.0468092	3.67682	0.00023616	0.0104934						FAM227B	171.819	0.124878	0.039459	3.16475	0.00155217	0.013217
FAM228A		1	-0.0137463	0.0151271	0.363498																		FAM228A	13.9512	0.00962588	0.135261	0.0711654	0.943266	0.97733						FAM228A	15.207	-0.160693	0.115207	-1.39482	0.16307	0.36165
FAM228B		1	0.0240959	0.019542	0.217563																		FAM228B	197.248	0.00301773	0.0472554	0.06386	0.949082	0.980001						FAM228B	203.419	0.0411637	0.0393723	1.0455	0.295793	0.525838
FAM229A																							FAM229A	592.114	-0.0374569	0.072592	-0.515993	0.605859	0.809269						FAM229A	638.341	-0.0917176	0.0537615	-1.70601	0.0880065	0.241678
FAM229B		1	0.0201175	0.0229495	0.380705																		FAM229B	479.595	0.0462093	0.0518419	0.891351	0.372741	0.642536						FAM229B	498.552	-0.0183804	0.0391472	-0.469521	0.638698	0.807193
FAM230A																							FAM230A	0.012388	-0.0733765	3.22287	-0.0227675	0.981836							FAM230A	0.0108287	0.212604	2.9589	0.0718525	0.942719
FAM230B																							FAM230B	0.0568785	-0.00985375	2.17746	-0.00452535	0.996389							FAM230B	0.0755535	-0.0303737	1.73343	-0.0175223	0.98602
FAM230C																							FAM230C	0.00560505	0.0334616	3.22287	0.0103825	0.991716							FAM230C	0.00445318	0.130035	2.9589	0.043947	0.964947
FAM230D																							FAM230D	0.016375	-0.085058	3.22287	-0.0263921	0.978945							FAM230D	0.0220766	0.170521	2.9589	0.05763	0.954043
FAM230G																							FAM230G	0.491442	1.58562	0.797889	1.98727	0.0468923							FAM230G	0.394406	-0.645348	0.638587	-1.01059	0.312214
FAM230H																							FAM230H	0.0145953	-0.0967396	3.22287	-0.0300167	0.976054							FAM230H	0.0127542	0.235967	2.9589	0.0797484	0.936437
FAM230I																							FAM230I	0.084257	-0.0131378	1.59807	-0.00822105	0.993441							FAM230I	0.0898475	0.17128	1.41181	0.121319	0.903438
FAM230J																							FAM230J	0.033647	0.190433	3.22287	0.0590882	0.952882							FAM230J	0.0134374	0.135476	2.9589	0.0457861	0.963481
FAM234A		1	0.0441626	0.0524865	0.400119																		FAM234A	3464.09	0.00291045	0.027375	0.106318	0.91533	0.965855						FAM234A	3645.31	-0.0322648	0.0208324	-1.54878	0.121435	0.299173
FAM234B		1	0.0312644	0.0323379	0.333641																		FAM234B	325.419	0.0466967	0.0354266	1.31812	0.187462	0.456947						FAM234B	337.57	-0.0109305	0.0285453	-0.382918	0.701781	0.846108
FAM237A																																			FAM237A	0.00620967	0.130035	2.9589	0.043947	0.964947
FAM237B																							FAM237B	0.0338478	0.00681517	2.72084	0.0025048	0.998001							FAM237B	0.0746295	-0.149235	1.93716	-0.077038	0.938593
FAM238A																							FAM238A	9.12424	-0.00870618	0.165096	-0.0527339	0.957944	0.983441						FAM238A	9.38755	0.0663013	0.136547	0.485555	0.627283	0.799674
FAM238B																							FAM238B	0.60394	-0.818443	0.773878	-1.05759	0.290244							FAM238B	0.689677	0.058897	0.672594	0.087567	0.930221
FAM238C		1	0.0508736	0.0298136	0.0879351																		FAM238C	34.9654	0.152351	0.116169	1.31146	0.189703	0.459889						FAM238C	34.3751	0.112903	0.097525	1.15768	0.246995	0.471287
FAM240A																							FAM240A	1.65416	-0.546318	0.3148	-1.73544	0.0826624							FAM240A	1.9001	-0.00439229	0.242249	-0.0181313	0.985534	0.994069
FAM240B																							FAM240B	0.0120921	-0.0015832	3.22287	-0.000491241	0.999608							FAM240B	0.0156041	0.12924	2.63995	0.0489553	0.960955
FAM240C																							FAM240C	2.15706	-0.410126	0.317055	-1.29355	0.195822							FAM240C	2.35201	0.111828	0.237807	0.470244	0.63818	0.806812
FAM241A		1	0.0627409	0.0585438	0.283858																		FAM241A	583.915	-0.0451567	0.0589678	-0.765787	0.443803	0.702749						FAM241A	623.472	-0.0513822	0.0484301	-1.06095	0.288711	0.518682
FAM241B																							FAM241B	90.3567	0.0482426	0.067803	0.71151	0.476768	0.727456						FAM241B	95.569	-0.0825616	0.0566045	-1.45857	0.144683	0.334153
FAM242A																							FAM242A	0.0357652	-0.0416166	3.15012	-0.0132111	0.989459							FAM242A	0.0442308	0.0915317	2.54282	0.0359961	0.971285
FAM242B																							FAM242B	0.0608134	0.258949	1.57584	0.164324	0.869476							FAM242B	0.043951	0.0735068	1.75066	0.0419881	0.966508
FAM242C		1	0.0197271	0.0187984	0.293994																		FAM242C	4.71605	0.332001	0.182972	1.81449	0.0696017							FAM242C	4.30366	0.250409	0.164858	1.51894	0.128778	0.310157
FAM242D																							FAM242D	0.0859575	-0.140056	2.04993	-0.0683222	0.945529							FAM242D	0.0744574	0.291991	1.92859	0.151401	0.879659
FAM242E																																			FAM242E	0.00279392	0.130035	2.9589	0.043947	0.964947
FAM242F																																			FAM242F	0.00957385	0.0941918	2.9589	0.0318334	0.974605
FAM245A																							FAM245A	130.179	0.136169	0.0960144	1.41821	0.15613	0.417216						FAM245A	129.049	0.0904642	0.0798922	1.13233	0.257496	0.483802
FAM245B																							FAM245B	163.716	0.134836	0.121199	1.11252	0.265915	0.547759						FAM245B	163.786	0.0560113	0.101327	0.552775	0.580417	0.767784
FAM246A																							FAM246A	6.02062	-0.228416	0.169141	-1.35044	0.176873	0.443103						FAM246A	6.29423	0.150007	0.140248	1.06959	0.284806	0.51485
FAM246B																							FAM246B	2.7927	-0.108826	0.170354	-0.638825	0.522937							FAM246B	2.91423	0.101767	0.139685	0.728548	0.466278	0.68104
FAM246C		1	0.0804726	0.0313038	0.0101493																		FAM246C	251.056	-0.125122	0.0755219	-1.65677	0.0975661	0.32713						FAM246C	264.962	0.0453538	0.0601717	0.753741	0.451005	0.669121
FAM247A																							FAM247A	0.0275048	0.035166	3.06155	0.0114864	0.990835							FAM247A	0.019585	0.188443	2.9589	0.0636868	0.94922
FAM247B																							FAM247B	0.141932	-0.00303684	0.86711	-0.00350226	0.997206							FAM247B	0.118726	0.275443	0.788372	0.349381	0.726803
FAM24B																							FAM24B	23.2675	0.12652	0.0857117	1.47611	0.139914	0.394905						FAM24B	23.8273	-0.0183662	0.0734316	-0.250113	0.8025	0.9033
FAM25A																							FAM25A	0.169009	-0.263442	1.0259	-0.256793	0.797339							FAM25A	0.213116	0.000596983	0.739971	0.000806765	0.999356
FAM25BP																							FAM25BP	0.0196514	0.142003	3.22287	0.0440612	0.964856							FAM25BP	0.019299	0.0700306	2.9589	0.0236678	0.981118
FAM25C																							FAM25C	0.0649629	-0.135065	1.37345	-0.0983403	0.921662							FAM25C	0.0859667	0.0407775	0.932757	0.0437171	0.96513
FAM25EP																							FAM25EP	0.215666	0.35844	0.715005	0.501312	0.616152							FAM25EP	0.202312	0.0354978	0.602862	0.0588822	0.953046
FAM25G																							FAM25G	0.0286793	-0.00656868	2.2723	-0.00289076	0.997694							FAM25G	0.0363158	0.0564951	1.61641	0.0349511	0.972119
FAM27B																							FAM27B	0.165007	-0.126547	0.765146	-0.165389	0.868638							FAM27B	0.210412	-0.168812	0.515521	-0.327459	0.743321
FAM27C																							FAM27C	9.39845	-0.0767359	0.128045	-0.599289	0.548981	0.77377						FAM27C	9.96939	-0.00611217	0.105662	-0.0578466	0.953871	0.979739
FAM27E3																							FAM27E3	13.71	-0.172065	0.138415	-1.24311	0.213827	0.489919						FAM27E3	14.9527	-0.0451917	0.114625	-0.394256	0.693392	0.841344
FAM30A																							FAM30A	88.2704	-0.291426	0.110504	-2.63725	0.0083581	0.085447						FAM30A	93.8211	0.12738	0.089702	1.42003	0.155598	0.350481
FAM30B																							FAM30B	0.00452156	-0.0500133	3.22287	-0.0155183	0.987619							FAM30B	0.00396729	0.189241	2.9589	0.0639565	0.949005
FAM30C																							FAM30C	0.0225154	0.0935732	3.22287	0.0290342	0.976837
FAM32A																							FAM32A	3640.14	0.0780667	0.0263113	2.96704	0.00300684	0.0471092						FAM32A	3715.97	0.024577	0.0192906	1.27404	0.202649	0.414968
FAM32BP																							FAM32BP	0.214429	0.0870004	0.711449	0.122286	0.902672							FAM32BP	0.255507	-0.170722	0.565106	-0.302106	0.762571
FAM3A																							FAM3A	3564.07	0.0203536	0.0303176	0.671347	0.501999	0.744675						FAM3A	3670.69	0.0337792	0.0249671	1.35295	0.176071	0.379452
FAM3B		1	0.00526712	0.0255937	0.836949																		FAM3B	67.5128	-0.0891728	0.107926	-0.826238	0.408669	0.675178						FAM3B	70.261	0.071437	0.0911783	0.783487	0.433341	0.655626
FAM3C2P																							FAM3C2P	36.7374	-0.225464	0.126951	-1.776	0.0757335	0.288142						FAM3C2P	35.9351	0.424394	0.0983032	4.3172	1.58023e-05	0.000373755
FAM3D																							FAM3D	6.46659	0.791239	0.335866	2.35582	0.0184819	0.133602						FAM3D	4.45411	0.200997	0.248793	0.807889	0.419154	0.643262
FAM3D-AS1		1	0.0699203	0.0279507	0.0123649																		FAM3D-AS1	75.5955	0.256363	0.0893292	2.86986	0.00410647	0.056051						FAM3D-AS1	73.1614	0.0839657	0.0757653	1.10823	0.267761	0.495101
FAM41C																							FAM41C	0.294672	0.162725	0.713099	0.228194	0.819496							FAM41C	0.294535	-0.00315898	0.598198	-0.00528083	0.995787
FAM43A		1	0.0322866	0.026697	0.226519																		FAM43A	332.855	-0.101677	0.0685999	-1.48217	0.138295	0.392578						FAM43A	380.491	-0.249752	0.0614496	-4.06434	4.81687e-05	0.000907476
FAM43B																							FAM43B	40.6046	-0.348014	0.100085	-3.47719	0.000506699	0.0164339						FAM43B	48.9565	-0.28471	0.0834433	-3.41201	0.000644853	0.00676746
FAM47A																							FAM47A	0.0105887	-0.0733765	3.22287	-0.0227675	0.981836							FAM47A	0.00929924	0.212604	2.9589	0.0718525	0.942719
FAM47B																																			FAM47B	0.00547071	0.0941918	2.9589	0.0318334	0.974605
FAM47C																							FAM47C	5.2337	0.0288033	0.18964	0.151884	0.879278							FAM47C	5.17572	0.184974	0.14705	1.2579	0.208428	0.42244
FAM47DP																							FAM47DP	0.00649083	0.0334616	3.22287	0.0103825	0.991716
FAM47E		1	-0.00942464	0.0129546	0.46691																		FAM47E	312.545	-0.0238561	0.0589174	-0.404907	0.685546	0.854346						FAM47E	329.085	-0.0162565	0.0465002	-0.3496	0.726639	0.860949
FAM50A																							FAM50A	1852.72	0.0119158	0.0370375	0.321723	0.747663	0.886214						FAM50A	1961.61	-0.0608439	0.0293427	-2.07356	0.0381198	0.1366
FAM50B																							FAM50B	842.29	0.0739179	0.0480209	1.53929	0.123734	0.371115						FAM50B	862.606	0.015883	0.0421445	0.376869	0.706271	0.848367
FAM53A		1	0.00496533	0.0359003	0.889996																		FAM53A	147.907	0.0279434	0.051211	0.545652	0.585305	0.79783						FAM53A	150.324	0.0787384	0.0438307	1.79642	0.0724279	0.212505
FAM53B																							FAM53B	1138.9	-0.00812312	0.0382822	-0.21219	0.831959	0.928122						FAM53B	1213.9	-0.0706225	0.031113	-2.26987	0.0232154	0.0964909
FAM53B-AS1																							FAM53B-AS1	1.53149	0.0653557	0.324254	0.201557	0.840263							FAM53B-AS1	1.46598	0.259909	0.264211	0.983717	0.325255	0.55654
FAM53C																							FAM53C	1345.21	-0.0344402	0.0378703	-0.909426	0.363125	0.63389						FAM53C	1474.9	-0.151758	0.0360989	-4.20395	2.623e-05	0.000561868
FAM66A																							FAM66A	1.77071	-0.256086	0.310519	-0.824701	0.409541							FAM66A	1.67499	0.582549	0.266138	2.1889	0.0286044	0.111663
FAM66B																							FAM66B	22.7869	0.105874	0.10027	1.0559	0.291015	0.57195						FAM66B	24.3889	-0.165884	0.0828493	-2.00223	0.0452595	0.153953
FAM66C																							FAM66C	26.1552	0.119896	0.0874261	1.3714	0.17025	0.434055						FAM66C	27.193	-0.0713687	0.0674668	-1.05784	0.290131	0.520373
FAM66D																							FAM66D	15.828	-0.104787	0.123684	-0.847219	0.396873	0.664905						FAM66D	17.6103	-0.158584	0.10384	-1.5272	0.126711	0.307044
FAM66E																							FAM66E	0.358004	-0.122271	0.590372	-0.207108	0.835926							FAM66E	0.37836	-0.0128149	0.511544	-0.0250515	0.980014
FAM72A																							FAM72A	18.5956	0.0521609	0.0962609	0.54187	0.587908	0.798741						FAM72A	21.3124	-0.351504	0.0832126	-4.22416	2.39831e-05	0.000522219
FAM72B																							FAM72B	13.9863	0.0407655	0.107634	0.378742	0.704879	0.864831						FAM72B	15.9337	-0.326399	0.0870877	-3.74793	0.000178297	0.00251122
FAM72C																							FAM72C	2.98718	0.0705024	0.231153	0.305003	0.760364							FAM72C	2.95437	0.151224	0.188208	0.803495	0.421689	0.645261
FAM72D																							FAM72D	7.34007	-0.452801	0.172563	-2.62398	0.00869097	0.087637						FAM72D	8.34259	-0.0275462	0.132038	-0.208623	0.834743	0.919928
FAM74A1																							FAM74A1	0.194661	0.211462	0.871582	0.242618	0.808301							FAM74A1	0.202214	-0.124788	0.79848	-0.156282	0.875811
FAM74A3																							FAM74A3	1.08248	0.271261	0.418076	0.648833	0.516446							FAM74A3	1.0521	0.0670529	0.375486	0.178576	0.858271
FAM74A4																							FAM74A4	0.0936371	-0.131658	1.11738	-0.117828	0.906204							FAM74A4	0.0882168	0.319851	0.96001	0.333174	0.739003
FAM74A6																							FAM74A6	0.0993799	-0.101602	1.01069	-0.100527	0.919926							FAM74A6	0.0926099	0.266678	0.879987	0.303048	0.761854
FAM74A7																							FAM74A7	0.21534	-0.0868434	1.05995	-0.0819313	0.934701							FAM74A7	0.177019	0.545588	0.96839	0.563397	0.573165
FAM76A																							FAM76A	679.7	-0.112327	0.0477704	-2.3514	0.0187028	0.134443						FAM76A	740.153	-0.0774045	0.0431015	-1.79586	0.0725164	0.212616
FAM76AP1																							FAM76AP1	0.154194	-0.131536	0.793692	-0.165726	0.868372							FAM76AP1	0.212533	-0.280211	0.610425	-0.459042	0.646204
FAM76B		1	-0.0204574	0.0341173	0.548761																		FAM76B	1757.69	0.0306393	0.064294	0.47655	0.633682	0.824226						FAM76B	1839.5	-0.032551	0.0524917	-0.620116	0.535181	0.734907
FAM78A																							FAM78A	382.566	-0.0694083	0.0653197	-1.06259	0.287966	0.569309						FAM78A	414.954	-0.0915261	0.0503677	-1.81716	0.069193	0.205937
FAM78B																							FAM78B	159.006	-0.0347043	0.0450772	-0.769886	0.441368	0.700776						FAM78B	163.844	0.0698549	0.038968	1.79262	0.0730338	0.213877
FAM78B-AS1		1	-0.017855	0.0281076	0.525274																		FAM78B-AS1	7.38437	0.124843	0.151644	0.823262	0.410359	0.676363						FAM78B-AS1	7.38193	0.0747264	0.133933	0.557937	0.576887	0.765358
FAM81A																							FAM81A	13.0674	-0.0264807	0.104932	-0.252359	0.800763	0.911846						FAM81A	13.8683	-0.0380113	0.0854003	-0.445096	0.65625	0.817757
FAM81B																							FAM81B	0.510681	0.255634	0.546941	0.467389	0.640222							FAM81B	0.463776	0.383946	0.559949	0.685681	0.492914
FAM83A																							FAM83A	18.3478	0.188172	0.180801	1.04077	0.297983	0.576786						FAM83A	21.1896	-0.465502	0.153008	-3.04234	0.00234746	0.0179108
FAM83A-AS1																							FAM83A-AS1	409.483	0.312923	0.182368	1.71589	0.0861829	0.307599						FAM83A-AS1	458.642	-0.454588	0.157498	-2.88631	0.00389783	0.0264285
FAM83A-AS2																							FAM83A-AS2	0.871955	0.323208	0.450152	0.717998	0.472759							FAM83A-AS2	1.09146	-0.764891	0.366501	-2.08701	0.036887
FAM83B																							FAM83B	16.3325	-0.124796	0.124238	-1.00449	0.315143	0.593169						FAM83B	17.031	0.0928459	0.105952	0.876303	0.380865	0.609318
FAM83C																							FAM83C	5.87485	-0.0620162	0.169708	-0.36543	0.714791							FAM83C	6.09012	0.0709418	0.141513	0.501308	0.616154	0.792838
FAM83C-AS1																							FAM83C-AS1	2.85727	-0.0950979	0.209705	-0.453485	0.650199							FAM83C-AS1	2.9975	0.0528208	0.174225	0.303176	0.761756	0.881249
FAM83D		1	0.0344688	0.0146074	0.0182908																		FAM83D	187.565	0.0473558	0.0764936	0.619082	0.535862	0.766204						FAM83D	193.051	0.0168499	0.0696504	0.241921	0.808841	0.907005
FAM83E																							FAM83E	43.6494	0.0416313	0.143165	0.290793	0.77121	0.898421						FAM83E	43.4031	0.152381	0.111664	1.36464	0.172366	0.37454
FAM83F																							FAM83F	279.905	-0.202461	0.108073	-1.87338	0.0610165	0.25664						FAM83F	332.709	-0.318288	0.0948122	-3.35703	0.000787841	0.00792485
FAM83G																							FAM83G	2745.38	-0.3359	0.0839516	-4.00112	6.30436e-05	0.004633						FAM83G	3205.07	-0.184123	0.0704651	-2.61297	0.00897602	0.0488348
FAM83H																							FAM83H	3940.31	-0.0073073	0.0422001	-0.173158	0.862527	0.942071						FAM83H	4124.03	-0.00563829	0.0341158	-0.165269	0.868732	0.938088
FAM85B		1	0.000341367	0.000530844	0.520183																		FAM85B	3.42647	-0.0560662	0.195931	-0.286152	0.774762							FAM85B	3.73151	-0.12603	0.158046	-0.797426	0.425204	0.648106
FAM86B1																							FAM86B1	56.6391	-0.0434508	0.0889588	-0.488437	0.62524	0.820022						FAM86B1	58.6769	0.0538901	0.076163	0.707563	0.479217	0.691848
FAM86B2																							FAM86B2	16.4046	0.00243133	0.123179	0.0197383	0.984252	0.992778						FAM86B2	16.6562	0.0965334	0.101867	0.947639	0.343313	0.574268
FAM86B3P																							FAM86B3P	24.1202	-0.0527311	0.0965625	-0.546083	0.585009	0.797567						FAM86B3P	26.6417	-0.167353	0.0761119	-2.19878	0.0278937	0.109735
FAM86C1P																							FAM86C1P	20.1336	-0.0939035	0.0952321	-0.986049	0.324109	0.600034						FAM86C1P	22.0539	-0.11162	0.075569	-1.47705	0.139661	0.326979
FAM86C2P		1	0.00848483	0.0125281	0.498239																		FAM86C2P	27.7776	-0.0813938	0.0770513	-1.05636	0.290804	0.57195						FAM86C2P	29.2765	0.0171475	0.0621932	0.275713	0.782769	0.892313
FAM86DP																							FAM86DP	33.3365	0.0379767	0.0806699	0.470766	0.637808	0.825812						FAM86DP	35.0899	-0.0571251	0.0653206	-0.874533	0.381828	0.610246
FAM86EP																							FAM86EP	22.4669	0.0511103	0.0810059	0.630945	0.528077	0.761046						FAM86EP	23.3315	-0.0178585	0.0686043	-0.260312	0.794623	0.898901
FAM86FP																							FAM86FP	42.4798	0.142398	0.0811289	1.75521	0.079224	0.295535						FAM86FP	44.0424	-0.077047	0.0671529	-1.14734	0.251242	0.476412
FAM86GP																							FAM86GP	0.511077	-0.720084	0.465498	-1.54691	0.121884							FAM86GP	0.666301	-0.270555	0.332439	-0.813848	0.415732
FAM86HP		1	-0.0458007	0.0285187	0.108277																		FAM86HP	36.1309	0.00063402	0.0995732	0.00636737	0.99492	0.997413						FAM86HP	37.5433	0.0149972	0.0788251	0.19026	0.849106	0.928402
FAM86JP		1	0.0099522	0.0141332	0.481325																		FAM86JP	10.492	0.142287	0.127857	1.11286	0.265769	0.547715						FAM86JP	10.8149	-0.0623613	0.104597	-0.596204	0.551039	0.746606
FAM86KP																							FAM86KP	1.13732	0.531036	0.379422	1.39959	0.161636							FAM86KP	1.25859	-0.54274	0.330588	-1.64174	0.100644	0.264089
FAM86LP																							FAM86LP	0.0683626	-0.205156	1.71292	-0.119769	0.904666							FAM86LP	0.0827986	0.150335	1.17529	0.127914	0.898217
FAM86MP																							FAM86MP	0.532599	0.519935	0.548908	0.947217	0.343528							FAM86MP	0.390453	0.676525	0.490723	1.37863	0.168009
FAM87A																							FAM87A	1.22276	-0.0811692	0.366721	-0.221338	0.824829							FAM87A	1.30525	-0.0248884	0.289372	-0.0860082	0.93146	0.968585
FAM87B																							FAM87B	1.67244	0.0862036	0.318746	0.270446	0.786817							FAM87B	1.6046	0.249555	0.272389	0.916172	0.359577	0.589724
FAM88B																							FAM88B	70.2715	-0.116004	0.0739693	-1.56827	0.116818	0.360812						FAM88B	73.7461	0.0605949	0.0624721	0.969952	0.332071	0.562774
FAM88C																							FAM88C	7.49074	-0.0816797	0.137844	-0.592554	0.55348	0.776335						FAM88C	7.91619	0.017634	0.114358	0.154201	0.877452	0.942188
FAM88E																							FAM88E	17.0332	0.0117617	0.117662	0.0999622	0.920374	0.968485						FAM88E	17.3191	0.08546	0.0981196	0.870978	0.383766	0.611936
FAM88F																							FAM88F	9.8555	-0.0576057	0.148329	-0.388363	0.697747	0.860968						FAM88F	10.322	0.0161426	0.122929	0.131316	0.895525	0.951303
FAM89A																							FAM89A	351.236	0.175195	0.0576376	3.0396	0.0023689	0.0407566						FAM89A	344.734	0.0966146	0.044349	2.17851	0.0293682	0.113528
FAM89B		1	0.000799328	0.0625309	0.989801																		FAM89B	1599.68	0.0694456	0.0310488	2.23666	0.0253089	0.159822						FAM89B	1628.97	0.0401422	0.0247447	1.62225	0.104749	0.271032
FAM8A1		1	0.0400639	0.0505942	0.428438																		FAM8A1	7836.3	0.0532399	0.0421625	1.26273	0.206686	0.480549						FAM8A1	7971.45	0.0559053	0.0341928	1.635	0.102049	0.266158
FAM8A2P																							FAM8A2P	0.587115	-0.048718	0.61929	-0.0786676	0.937297							FAM8A2P	0.532665	0.494487	0.532733	0.928208	0.3533
FAM8A3P																							FAM8A3P	0.221877	0.350839	0.894311	0.392301	0.694836							FAM8A3P	0.169438	0.331815	0.888991	0.373249	0.708963
FAM8A6P																							FAM8A6P	0.372994	0.17428	0.648685	0.268666	0.788186							FAM8A6P	0.383338	-0.155291	0.540293	-0.287421	0.77379
FAM90A1																							FAM90A1	7.60542	0.0156485	0.160459	0.0975234	0.922311	0.969061						FAM90A1	8.09963	-0.0736707	0.144337	-0.510408	0.609766	0.788625
FAM90A10																							FAM90A10	0.0119344	0.0935732	3.22287	0.0290342	0.976837
FAM90A11P																							FAM90A11P	0.0268021	-0.0599911	3.22287	-0.0186142	0.985149							FAM90A11P	0.0236724	0.223488	2.9589	0.0755308	0.939792
FAM90A12P																							FAM90A12P	0.00689249	-0.0500133	3.22287	-0.0155183	0.987619							FAM90A12P	0.00603741	0.189241	2.9589	0.0639565	0.949005
FAM90A20P																							FAM90A20P	0.0117814	0.0100984	3.22287	0.00313336	0.9975							FAM90A20P	0.00342442	0.189241	2.9589	0.0639565	0.949005
FAM90A23																							FAM90A23	0.0183278	-0.0132648	3.22287	-0.00411584	0.996716							FAM90A23	0.0171639	0.176761	2.9589	0.0597389	0.952364
FAM90A24P																							FAM90A24P	0.00498016	0.0334616	3.22287	0.0103825	0.991716
FAM90A25P																							FAM90A25P	2.6351	-0.304476	0.280122	-1.08694	0.277064							FAM90A25P	2.90556	0.0128354	0.225427	0.0569382	0.954594	0.98014
FAM90A26																							FAM90A26	0.053504	-0.230224	2.20067	-0.104615	0.916681							FAM90A26	0.082664	0.147914	1.48511	0.099598	0.920663
FAM90A27P																							FAM90A27P	0.00851407	-0.0733765	3.22287	-0.0227675	0.981836							FAM90A27P	0.00910513	0.194683	2.9589	0.0657957	0.947541
FAM90A28P																							FAM90A28P	0.00831327	-0.0733765	3.22287	-0.0227675	0.981836							FAM90A28P	0.00728533	0.212604	2.9589	0.0718525	0.942719
FAM90A2P																							FAM90A2P	0.587646	-0.186601	0.46787	-0.39883	0.690018							FAM90A2P	0.567486	0.4595	0.386284	1.18954	0.234228
FAM91A1																							FAM91A1	2308.32	0.0421815	0.0577185	0.730813	0.464893	0.718936						FAM91A1	2409.96	-0.031584	0.0467583	-0.675475	0.499374	0.706974
FAM91A2P																							FAM91A2P	23.9196	0.10255	0.110065	0.931726	0.351478	0.623633						FAM91A2P	26.3986	-0.267756	0.0932956	-2.86998	0.00410503	0.0274342
FAM91A3P																							FAM91A3P	0.760346	-0.33419	0.454717	-0.734939	0.462376							FAM91A3P	0.837112	-0.00304552	0.340713	-0.00893867	0.992868
FAM95A																							FAM95A	8.23981	-0.125496	0.201932	-0.621476	0.534287	0.765075						FAM95A	8.24306	0.25411	0.164292	1.5467	0.121937	0.299932
FAM95B1																							FAM95B1	0.0847294	-0.008148	1.15874	-0.00703178	0.994389							FAM95B1	0.0705226	0.226396	1.03219	0.219335	0.826389
FAM98C																							FAM98C	771.368	0.0611717	0.0303875	2.01306	0.0441087	0.215964						FAM98C	783.415	0.0562933	0.0240587	2.33983	0.0192927	0.0845088
FAM99A		2	0.0600967	0.0311676	0.0538333																		FAM99A	15413.1	-0.0651289	0.0688326	-0.946194	0.34405	0.616565						FAM99A	15941.4	0.0789461	0.0536171	1.47241	0.140911	0.328804
FAM99B		2	-0.0017577	0.0152573	0.908284																		FAM99B	1141.08	-0.112351	0.0761927	-1.47456	0.14033	0.395614						FAM99B	1192.69	0.0719215	0.0617642	1.16445	0.24424	0.46816
FAM9A																							FAM9A	7.04442	-0.284884	0.221186	-1.28798	0.197752	0.46951						FAM9A	8.2654	-0.235862	0.184125	-1.28099	0.200197	0.411768
FAM9B																							FAM9B	137.899	0.516695	0.117516	4.39682	1.09847e-05	0.00142708						FAM9B	114.229	0.475151	0.100016	4.75074	2.02675e-06	7.19336e-05
FAM9C																							FAM9C	1.27133	0.160242	0.446302	0.359044	0.719562							FAM9C	1.23335	0.144504	0.343365	0.420847	0.673867	0.829531
FAN1		1	0.000643389	0.0538847	0.990473																		FAN1	2851.62	0.0985559	0.0339745	2.90088	0.00372113	0.052857						FAN1	2920.2	-0.00261869	0.0303432	-0.0863024	0.931226	0.968585
FANCA		1	-0.00506392	0.0153619	0.741671																		FANCA	476.705	-0.101488	0.0653277	-1.55353	0.120297	0.365842						FANCA	520.433	-0.0933705	0.0512323	-1.82249	0.0683804	0.204223
FANCB																							FANCB	10.235	0.199251	0.120187	1.65785	0.0973478	0.327062						FANCB	10.9551	-0.223909	0.103588	-2.16155	0.0306532	0.117001
FANCC																							FANCC	3847.07	-0.117124	0.0520407	-2.25062	0.0244097	0.156812						FANCC	4190.42	-0.0748154	0.0457584	-1.63501	0.102047	0.266158
FANCD2																							FANCD2	102.224	-0.0883066	0.0643542	-1.3722	0.170002	0.433822						FANCD2	115.112	-0.208812	0.0538227	-3.87964	0.000104613	0.00163503
FANCD2OS																							FANCD2OS	0.0673454	-0.109998	1.49201	-0.073725	0.941229							FANCD2OS	0.0744541	0.120152	1.14219	0.105195	0.916221
FANCD2P2																							FANCD2P2	0.0416712	-0.0532963	2.61389	-0.0203897	0.983733							FANCD2P2	0.0596563	0.0161435	1.6868	0.00957049	0.992364
FANCE																							FANCE	90.6209	-0.0141992	0.0575897	-0.246558	0.80525	0.914199						FANCE	93.9172	0.0349706	0.0466243	0.75005	0.453225	0.670314
FANCF		1	-0.0229597	0.0359687	0.523262																		FANCF	504.923	0.00971751	0.0393588	0.246895	0.804989	0.914199						FANCF	516.408	0.068321	0.032731	2.08735	0.0368567	0.133459
FANCG		1	-0.00221578	0.0239487	0.926283																		FANCG	430.972	-0.0798978	0.0420275	-1.90108	0.0572911	0.247637						FANCG	455.912	0.00549265	0.035707	0.153826	0.877747	0.942239
FANCI																							FANCI	153.129	0.0198599	0.0613243	0.32385	0.746052	0.885331						FANCI	168.008	-0.189622	0.051892	-3.65418	0.000258009	0.00335054
FANCL		1	-0.0487892	0.10044	0.627142																		FANCL	2002.49	0.0468668	0.0499521	0.938235	0.348124	0.620165						FANCL	2006.09	0.118303	0.0399167	2.96374	0.00303922	0.0218464
FANCM																							FANCM	121.947	-0.0444286	0.0536126	-0.828697	0.407276	0.673936						FANCM	130.539	-0.0611953	0.044294	-1.38157	0.167104	0.367101
FANK1																							FANK1	14.5507	0.00255311	0.107495	0.0237509	0.981051	0.991969						FANK1	15.2264	-0.00520925	0.0902187	-0.0577403	0.953956	0.979777
FAP																							FAP	33.8111	-0.610452	0.160015	-3.81496	0.000136206	0.00729113						FAP	40.3399	-0.116881	0.131787	-0.886895	0.375136	0.603573
FAR1																							FAR1	568.114	0.00163019	0.052631	0.0309739	0.97529	0.989919						FAR1	607.127	-0.0865559	0.0423618	-2.04326	0.0410271	0.144029
FAR1-IT1																							FAR1-IT1	0.248426	0.375567	0.772526	0.486155	0.626857							FAR1-IT1	0.217813	0.111051	0.674338	0.164682	0.869194
FAR1P1																							FAR1P1	0.1476	0.696532	1.00801	0.690996	0.489568							FAR1P1	0.0791573	0.212684	1.09971	0.1934	0.846646
FAR2																							FAR2	75.5342	-0.03541	0.0718658	-0.492724	0.622207	0.818601						FAR2	84.8789	-0.233077	0.0607868	-3.83433	0.000125907	0.00189559
FAR2P1																							FAR2P1	0.0278637	-0.166829	3.22287	-0.0517642	0.958717							FAR2P1	0.0374532	0.198533	2.43332	0.0815895	0.934973
FAR2P2																							FAR2P2	5.22037	-0.298294	0.15048	-1.98228	0.0474475							FAR2P2	5.60558	0.075898	0.119156	0.636964	0.524148	0.726178
FAR2P3																							FAR2P3	0.210804	0.00859176	0.756283	0.0113605	0.990936							FAR2P3	0.168467	0.456217	0.718286	0.635147	0.525333
FAR2P4																							FAR2P4	0.0103285	-0.0616949	3.22287	-0.0191429	0.984727							FAR2P4	0.00906035	0.200922	2.9589	0.0679045	0.945862
FARP1-AS1																							FARP1-AS1	0.996807	0.354083	0.453899	0.780092	0.435337							FARP1-AS1	0.930492	0.101122	0.351096	0.288019	0.773332
FARP2		1	0.00801361	0.0235157	0.733271																		FARP2	2571.12	0.0149197	0.0322781	0.462222	0.643922	0.829704						FARP2	2684.26	-0.012411	0.0236866	-0.523965	0.600303	0.781864
FARS2		1	-0.0259035	0.0508179	0.61024																		FARS2	771.277	0.0391175	0.0353716	1.1059	0.268769	0.550483						FARS2	799.418	-0.0030216	0.0268508	-0.112533	0.910401	0.958817
FARS2-AS1		1	-0.00760088	0.0135154	0.573853																		FARS2-AS1	182.071	0.0573038	0.0938272	0.610738	0.541373	0.769455						FARS2-AS1	184.798	0.062166	0.0723455	0.859294	0.390178	0.617187
FARSA-AS1																							FARSA-AS1	0.175688	-0.160021	0.754887	-0.21198	0.832123							FARSA-AS1	0.194556	0.228212	0.663706	0.343845	0.730963
FARSBP1																							FARSBP1	1.90876	-0.798729	0.4767	-1.67554	0.0938288							FARSBP1	2.09861	0.298144	0.378473	0.787756	0.430839	0.653337
FAS		1	-0.0530161	0.0512568	0.300985																		FAS	1119.74	-0.171619	0.0463098	-3.70588	0.000210655	0.00974277						FAS	1233.15	-0.0788808	0.0398244	-1.98072	0.0476232	0.159394
FASLG																							FASLG	46.5945	0.102989	0.10765	0.956701	0.338718	0.612181						FASLG	47.7954	-0.0103987	0.0798951	-0.130154	0.896445	0.951796
FASTK		1	-0.0487857	0.0849322	0.565692																		FASTK	4115.61	0.00746083	0.0288691	0.258436	0.79607	0.910116						FASTK	4284.77	0.00325757	0.0231622	0.140642	0.888153	0.947641
FASTKD1		1	0.0128233	0.0272417	0.637839																		FASTKD1	862.178	0.000776234	0.0416439	0.0186398	0.985128	0.993066						FASTKD1	892.85	0.0280085	0.0350935	0.79811	0.424807	0.647854
FASTKD2																							FASTKD2	1600.9	0.0260215	0.0343535	0.757464	0.448772	0.70658						FASTKD2	1672.91	-0.0233452	0.0259267	-0.900432	0.367891	0.59707
FASTKD3																							FASTKD3	410.916	0.0394233	0.0416449	0.946654	0.343815	0.616335						FASTKD3	418.451	0.062192	0.0322547	1.92816	0.0538357	0.173456
FASTKD5		1	0.0546271	0.048658	0.261576																		FASTKD5	738.348	0.00659395	0.0371086	0.177693	0.858964	0.940877						FASTKD5	775.238	-0.0264097	0.0290471	-0.909204	0.363243	0.593036
FAT1		2	0.0283004	0.0371867	0.446635																		FAT1	1738.05	-0.294729	0.0810063	-3.63835	0.00027439	0.0113476						FAT1	2222.94	-0.49744	0.0672554	-7.39628	1.40052e-13	2.93629e-10
FAT1P1																							FAT1P1	0.00308925	0.00340572	3.22287	0.00105674	0.999157
FAT2																							FAT2	1.20412	0.0361116	0.455931	0.0792041	0.93687							FAT2	1.14079	0.345976	0.391222	0.884345	0.37651	0.604988
FAT3																							FAT3	33.4867	-0.0325149	0.102135	-0.318351	0.750219	0.88786						FAT3	34.4928	0.0679925	0.0830438	0.818755	0.412926	0.637369
FAT4		1	0.0447489	0.03396	0.187606																		FAT4	906.318	0.239107	0.0580753	4.11719	3.83524e-05	0.00342783						FAT4	903.528	-0.0124046	0.0496642	-0.249769	0.802766	0.903438
FATE1																							FATE1	1.26608	-0.159409	0.368708	-0.432346	0.66549							FATE1	1.35306	0.0257445	0.30422	0.0846246	0.93256	0.969144
FAUP1																							FAUP1	21.3215	0.173197	0.12264	1.41223	0.157882	0.419995						FAUP1	19.8295	0.325051	0.10408	3.12308	0.00178969	0.0147393
FAUP2																							FAUP2	0.00555916	-0.0500133	3.22287	-0.0155183	0.987619							FAUP2	0.00488091	0.189241	2.9589	0.0639565	0.949005
FAUP4																							FAUP4	2.24407	-0.0727337	0.228418	-0.318424	0.750163							FAUP4	2.53006	-0.208637	0.177216	-1.1773	0.239076	0.461669
FAXC																							FAXC	5.78676	0.30568	0.198715	1.53829	0.123979							FAXC	5.34491	0.235562	0.154542	1.52426	0.127444	0.308031
FAXDC2		1	-0.00497087	0.0882847	0.955099																		FAXDC2	14930.1	0.0583232	0.0416693	1.39967	0.161613	0.424546						FAXDC2	14996	0.100024	0.0352967	2.83381	0.00459963	0.0299486
FBF1		1	-0.0445479	0.0339275	0.189172																		FBF1	376.379	-0.0430428	0.0621963	-0.692048	0.488907	0.73552						FBF1	400.23	-0.0389074	0.047099	-0.826075	0.408761	0.633639
FBH1		1	0.000504786	0.0287098	0.985972																		FBH1	3002.86	0.000796572	0.0205519	0.038759	0.969082	0.987421						FBH1	3156.51	-0.0272375	0.0169003	-1.61166	0.107036	0.274962
FBLIM1		2	0.0313408	0.0281824	0.266108																		FBLIM1	681.723	-0.104628	0.066165	-1.58132	0.113806	0.356076						FBLIM1	740.425	-0.0733926	0.0505489	-1.45191	0.146526	0.336847
FBLIM1P1																							FBLIM1P1	0.00411368	0.0334616	3.22287	0.0103825	0.991716
FBLIM1P2																							FBLIM1P2	0.0388454	-0.0950335	2.46664	-0.0385275	0.969267							FBLIM1P2	0.0402038	0.186853	2.24276	0.0833138	0.933602
FBLL1		1	-0.00791963	0.00614396	0.197394																		FBLL1	23.1925	-0.129748	0.211039	-0.614806	0.538683	0.767916						FBLL1	25.0728	-0.0398678	0.169777	-0.234825	0.814345	0.90961
FBLN2		1	-0.0875275	0.0500778	0.0804934																		FBLN2	773.527	-0.101585	0.0613	-1.65717	0.0974843	0.327079						FBLN2	844.167	-0.0919502	0.0520082	-1.76799	0.0770621	0.221635
FBLN7		1	-0.0382762	0.0367176	0.297204																		FBLN7	463.876	0.0342072	0.0421526	0.811509	0.417074	0.681661						FBLN7	480.824	8.50623e-05	0.033522	0.0025375	0.997975	0.999337
FBLP1																							FBLP1	0.020404	0.0702101	3.22287	0.021785	0.982619							FBLP1	0.00692046	0.189241	2.9589	0.0639565	0.949005
FBN1-DT																							FBN1-DT	2.3057	0.691322	0.292006	2.3675	0.0179089							FBN1-DT	1.88883	0.340721	0.256418	1.32877	0.183924	0.389776
FBN2																							FBN2	20.4066	0.26678	0.162204	1.64472	0.100028	0.331411						FBN2	22.186	-0.326006	0.125134	-2.60526	0.00918053	0.0496185
FBN3		1	-0.000784707	0.0227186	0.972446																		FBN3	46.3027	0.145668	0.158156	0.921043	0.357028	0.628842						FBN3	47.9815	-0.0800717	0.128267	-0.624259	0.532457	0.732867
FBP2P1																							FBP2P1	0.00988991	-0.031639	3.22287	-0.00981705	0.992167							FBP2P1	0.0064572	0.200922	2.9589	0.0679045	0.945862
FBRS																							FBRS	3876.58	-0.0505741	0.0476064	-1.06234	0.288082	0.569418						FBRS	4139.52	-0.0484156	0.0350278	-1.3822	0.166909	0.367058
FBRSL1		1	0.0105315	0.0540076	0.845393																		FBRSL1	6081.1	-0.0600907	0.0579037	-1.03777	0.299378	0.578091						FBRSL1	6453.04	-0.0195267	0.0436263	-0.447591	0.654448	0.816863
FBRSL1P1																							FBRSL1P1	0.0213117	0.142003	3.22287	0.0440612	0.964856							FBRSL1P1	0.00655005	0.141716	2.9589	0.047895	0.9618
FBXL12																							FBXL12	1040.35	-0.0434538	0.0329572	-1.31849	0.187339	0.456821						FBXL12	1090.44	0.0142332	0.024498	0.580995	0.561244	0.753761
FBXL12P1																							FBXL12P1	0.00379245	-0.0500133	3.22287	-0.0155183	0.987619							FBXL12P1	0.00888002	0.117555	2.9589	0.0397293	0.968309
FBXL13																							FBXL13	9.57506	-0.00746182	0.139378	-0.0535366	0.957304	0.983247						FBXL13	10.313	-0.108837	0.116046	-0.937877	0.348307	0.578661
FBXL14																							FBXL14	375.296	0.0639118	0.0549807	1.16244	0.245057	0.526955						FBXL14	401.065	-0.128428	0.0465574	-2.75848	0.00580704	0.0356885
FBXL15	1					1443	0.727766	0.17569	0.0708389	0.0170926	0.00861243												FBXL15	1037.47	0.0962485	0.0399844	2.40715	0.0160777	0.123654						FBXL15	1052.15	0.0353806	0.0292745	1.20858	0.226824	0.446618
FBXL16																							FBXL16	31.6164	-0.13036	0.109561	-1.18984	0.234109	0.515116						FBXL16	33.6497	0.0165799	0.0973227	0.17036	0.864727	0.936102
FBXL17		1	0.0700587	0.0547809	0.200937																		FBXL17	1237.62	0.00255357	0.0595001	0.042917	0.965768	0.986098						FBXL17	1297.09	-0.0172295	0.0475096	-0.362654	0.716864	0.854438
FBXL18																							FBXL18	597.633	-0.0712328	0.0682973	-1.04298	0.296957	0.576247						FBXL18	643.126	-0.0618425	0.0546409	-1.1318	0.257719	0.48403
FBXL19																							FBXL19	740.025	-0.124685	0.0546829	-2.28015	0.0225987	0.150171						FBXL19	798.856	-0.0380549	0.0417535	-0.911417	0.362075	0.59197
FBXL19-AS1																							FBXL19-AS1	72.0834	-0.0681165	0.0928363	-0.733727	0.463115	0.718086						FBXL19-AS1	77.2504	-0.0493671	0.0707175	-0.698089	0.485122	0.696843
FBXL2																							FBXL2	51.168	-0.148633	0.09113	-1.631	0.10289	0.336635						FBXL2	53.9523	0.0648719	0.0756367	0.857678	0.391071	0.617832
FBXL20																							FBXL20	1323.69	-0.00674689	0.033008	-0.204402	0.838039	0.931715						FBXL20	1383.2	-0.000269663	0.0238403	-0.0113112	0.990975	0.996509
FBXL21P																							FBXL21P	2.72902	0.341261	0.240509	1.41891	0.155925							FBXL21P	2.59255	0.0740931	0.194946	0.380069	0.703894	0.847214
FBXL22																							FBXL22	28.0277	-0.0678178	0.0764497	-0.887091	0.37503	0.644753						FBXL22	29.4388	0.0269151	0.0669021	0.402306	0.687459	0.837551
FBXL3		1	-0.325997	0.0841821	0.000107717																		FBXL3	2342.79	0.0737943	0.057113	1.29207	0.196331	0.467576						FBXL3	2413.5	-0.00591851	0.0466506	-0.126869	0.899044	0.953041
FBXL4		1	-0.00910339	0.0584181	0.876166																		FBXL4	1664.63	0.0663386	0.0392781	1.68895	0.0912292	0.316585						FBXL4	1674.82	0.0874443	0.031954	2.73657	0.0062084	0.0375497
FBXL5																							FBXL5	4845.43	-0.0199568	0.0409831	-0.486951	0.626293	0.82071						FBXL5	5081.64	-0.00374247	0.0320575	-0.116742	0.907064	0.957049
FBXL6																							FBXL6	1190.38	0.00730668	0.0326477	0.223804	0.82291	0.923866						FBXL6	1254.53	-0.0410284	0.0250513	-1.63778	0.101468	0.265352
FBXL7																							FBXL7	329.466	-0.175278	0.0543437	-3.22536	0.00125812	0.0279594						FBXL7	356.435	-0.0135214	0.0417423	-0.323925	0.745995	0.872229
FBXL8																							FBXL8	705.574	-0.143772	0.0614982	-2.33783	0.019396	0.137629						FBXL8	772.722	-0.0777011	0.0451332	-1.7216	0.0851425	0.236456
FBXL9P																							FBXL9P	123.927	0.0591215	0.0457256	1.29296	0.196024	0.467228						FBXL9P	127.36	0.0133062	0.0364048	0.365508	0.714732	0.853179
FBXO10																							FBXO10	511.971	-0.0680591	0.0381871	-1.78226	0.0747075	0.28565						FBXO10	550.055	-0.0579936	0.0311974	-1.85893	0.0630377	0.193706
FBXO11																							FBXO11	2551.37	0.0207295	0.0356467	0.581528	0.560885	0.781342						FBXO11	2661.93	-0.0141193	0.0289285	-0.488076	0.625496	0.798485
FBXO15		1	-0.000757256	0.00681332	0.911503																		FBXO15	91.2033	0.172036	0.0615733	2.794	0.00520605	0.0650054						FBXO15	88.105	0.159089	0.051811	3.07056	0.0021366	0.0168178
FBXO16		1	-0.0661686	0.10638	0.533942																		FBXO16	1550.28	0.0938925	0.060451	1.5532	0.120375	0.365854						FBXO16	1576.44	0.0269467	0.0501461	0.537364	0.591016	0.7751
FBXO17		2	0.0109652	0.0138603	0.428873																		FBXO17	5003.51	-0.122164	0.0484327	-2.52235	0.0116575	0.102502						FBXO17	5383.28	-0.0278269	0.0375779	-0.740512	0.45899	0.674828
FBXO2		1	0.000248142	0.0484833	0.995916																		FBXO2	1158.82	-0.186396	0.0666965	-2.79469	0.00519488	0.0649018						FBXO2	1332.25	-0.217985	0.0523727	-4.16219	3.15204e-05	0.000648799
FBXO21																							FBXO21	2321.64	0.17956	0.0489766	3.66625	0.000246134	0.0106589						FBXO21	2298.53	0.0599078	0.0399063	1.50121	0.133301	0.31743
FBXO24																							FBXO24	79.9984	0.08715	0.0540116	1.61354	0.106627	0.343297						FBXO24	81.1544	0.038639	0.0449759	0.859103	0.390284	0.617187
FBXO25		1	0.0921843	0.0549991	0.0937171																		FBXO25	2140.03	0.0632133	0.0239027	2.64461	0.00817859	0.0844664						FBXO25	2194.52	0.0188067	0.0197668	0.951432	0.341385	0.572558
FBXO27		1	0.00121021	0.015829	0.939057																		FBXO27	497.898	-0.0713033	0.055207	-1.29156	0.196508	0.467756						FBXO27	526.137	0.0041181	0.0454873	0.0905331	0.927864	0.966968
FBXO28		1	0.0159255	0.0375724	0.671666																		FBXO28	1896.77	0.0654205	0.0521633	1.25415	0.209788	0.484261						FBXO28	1911.27	0.0822848	0.0421193	1.95361	0.0507469	0.166427
FBXO3																							FBXO3	2614.71	0.0256676	0.0355542	0.721927	0.470339	0.722658						FBXO3	2729.99	-0.0198965	0.0282805	-0.70354	0.481719	0.694232
FBXO3-DT																							FBXO3-DT	0.109225	0.143835	1.49359	0.0963018	0.923281							FBXO3-DT	0.116054	0.0504051	1.18788	0.0424329	0.966154
FBXO30																							FBXO30	410.771	0.0941772	0.0621803	1.51458	0.129878	0.381038						FBXO30	439.034	-0.150727	0.0518032	-2.9096	0.00361892	0.0249232
FBXO31		1	-0.0493465	0.0814769	0.544747																		FBXO31	5855.36	0.104768	0.0385588	2.71709	0.00658596	0.0747303						FBXO31	5939.04	0.0277593	0.0293756	0.94498	0.344669	0.575515
FBXO32																							FBXO32	331.63	0.00590407	0.0359989	0.164007	0.869726	0.945085						FBXO32	353.352	-0.0797398	0.0360776	-2.21023	0.0270894	0.107514
FBXO33																							FBXO33	639.444	0.0516207	0.0465357	1.10927	0.267313	0.549232						FBXO33	668.107	-0.0408139	0.0371073	-1.09989	0.271381	0.499441
FBXO34																							FBXO34	877.221	0.0408385	0.0304448	1.3414	0.179791	0.446989						FBXO34	923.324	-0.0597922	0.0277337	-2.15594	0.0310883	0.118292
FBXO34-AS1		1	-0.00809288	0.0167525	0.629035																		FBXO34-AS1	3.57318	-0.054468	0.273327	-0.199278	0.842045							FBXO34-AS1	3.59308	0.187104	0.229095	0.81671	0.414094	0.638419
FBXO36		1	0.0621976	0.0344225	0.0707798																		FBXO36	95.9475	-0.0580228	0.0564524	-1.02782	0.304036	0.581973						FBXO36	101.616	-0.012197	0.0455141	-0.267983	0.788712	0.895874
FBXO36-IT1																							FBXO36-IT1	0.071605	0.319059	1.98938	0.160381	0.872581							FBXO36-IT1	0.0347808	0.12796	2.29678	0.0557126	0.955571
FBXO36P1																							FBXO36P1	0.0392248	-0.0532971	2.8509	-0.0186949	0.985085							FBXO36P1	0.0387827	0.13928	2.41839	0.0575922	0.954073
FBXO38																							FBXO38	2126.31	0.129205	0.0299481	4.31429	1.60119e-05	0.00186068						FBXO38	2138.69	0.0404402	0.0247264	1.63551	0.101943	0.265965
FBXO38-DT																							FBXO38-DT	93.967	0.17153	0.0607928	2.82154	0.00477931	0.0617779						FBXO38-DT	91.1041	0.147385	0.0504527	2.92126	0.00348621	0.0242309
FBXO39																							FBXO39	28.841	0.0210002	0.107694	0.194999	0.845394	0.934676						FBXO39	29.5173	0.0528926	0.080268	0.658951	0.509927	0.715288
FBXO4																							FBXO4	435.826	0.0976159	0.0362777	2.69079	0.00712826	0.0781237						FBXO4	437.27	0.0748569	0.0288682	2.59306	0.00951256	0.0509512
FBXO40																							FBXO40	19.2991	0.238915	0.123103	1.94077	0.0522862	0.237132						FBXO40	18.4299	0.152375	0.103759	1.46854	0.141957	0.330381
FBXO41		1	-0.0727541	0.0604592	0.228838																		FBXO41	157.346	-0.108725	0.0787665	-1.38034	0.167482	0.431023						FBXO41	173.091	-0.114783	0.0593014	-1.93559	0.0529176	0.171345
FBXO42																							FBXO42	1350.83	-0.030232	0.0319018	-0.947661	0.343302	0.615997						FBXO42	1441.46	-0.0600404	0.0283243	-2.11975	0.0340271	0.125995
FBXO43		1	-0.0150395	0.0344753	0.662664																		FBXO43	27.1762	0.0626909	0.0947383	0.661728	0.508146	0.749227						FBXO43	26.873	0.156848	0.0802818	1.95371	0.0507351	0.166426
FBXO44		1	-0.12254	0.0759833	0.106805																		FBXO44	1961.53	-0.192493	0.0470585	-4.0905	4.30452e-05	0.00363292						FBXO44	2133.17	-0.0210475	0.0376867	-0.558487	0.576512	0.765103
FBXO45																							FBXO45	447.886	0.057532	0.0437694	1.31443	0.1887	0.458547						FBXO45	463.268	-0.00796997	0.0339483	-0.234768	0.814389	0.90961
FBXO46																							FBXO46	1005.2	-0.015058	0.0517355	-0.291057	0.771008	0.898417						FBXO46	1032.13	0.0708294	0.0422847	1.67506	0.093922	0.252062
FBXO47																							FBXO47	0.507229	-0.12376	0.488804	-0.253189	0.800122							FBXO47	0.551113	-0.0182832	0.395284	-0.0462535	0.963108
FBXO48																							FBXO48	325.933	0.00904816	0.0440647	0.205338	0.837308	0.931528						FBXO48	337.83	0.0184811	0.035501	0.520579	0.60266	0.783496
FBXO5																							FBXO5	173.79	0.0176407	0.0431831	0.408509	0.6829	0.853016						FBXO5	181.182	-0.0066177	0.0362603	-0.182505	0.855186	0.931442
FBXO6		1	-0.0416918	0.0389504	0.284448																		FBXO6	669.595	-0.0282613	0.036164	-0.781477	0.434522	0.695785						FBXO6	704.311	-0.00837727	0.0278935	-0.30033	0.763925	0.882646
FBXO7		1	-0.0866763	0.0937195	0.355045																		FBXO7	8461.31	0.125232	0.0382941	3.27028	0.00107442	0.0254829						FBXO7	8529.05	0.0352918	0.0294761	1.1973	0.231189	0.452239
FBXO8																							FBXO8	2089.21	-0.105363	0.0522967	-2.01472	0.0439335	0.215592						FBXO8	2235.2	-0.0180333	0.0403399	-0.447033	0.654851	0.817182
FBXO9																							FBXO9	3924.36	-0.0134258	0.0254325	-0.527898	0.59757	0.803793						FBXO9	4098.91	0.0062801	0.0229054	0.274175	0.78395	0.893063
FBXW10		1	-0.0352263	0.0390473	0.36698																		FBXW10	37.6615	0.041558	0.0981827	0.423272	0.672097	0.846896						FBXW10	37.1642	0.178791	0.0786711	2.27264	0.0230476	0.0959883
FBXW10B		1	0.0603152	0.0376137	0.108814																		FBXW10B	43.9672	0.209839	0.0844911	2.48356	0.0130075	0.10871						FBXW10B	43.6477	0.0279373	0.0732483	0.381405	0.702903	0.846772
FBXW11																							FBXW11	1971.5	0.00233674	0.0354729	0.0658741	0.947478	0.97915						FBXW11	2089.45	-0.0573107	0.0296989	-1.92973	0.0536409	0.173038
FBXW11P1		1	-0.00627211	0.0299312	0.834018																		FBXW11P1	123.424	0.168635	0.084302	2.00037	0.0454601	0.219643						FBXW11P1	121.861	0.0784996	0.0691156	1.13577	0.256052	0.482143
FBXW12																							FBXW12	0.353937	-0.24363	0.616116	-0.395429	0.692527							FBXW12	0.375092	0.15157	0.545716	0.277745	0.781208
FBXW2																							FBXW2	4172.07	0.035698	0.0289759	1.23199	0.217954	0.494841						FBXW2	4334.18	-0.0090554	0.0240986	-0.375764	0.707092	0.848649
FBXW4																							FBXW4	2619.84	0.0138047	0.0230894	0.597878	0.549921	0.774446						FBXW4	2750.28	-0.0314698	0.0186018	-1.69176	0.0906923	0.246413
FBXW4P1																							FBXW4P1	19.5336	-0.0606554	0.0992519	-0.611125	0.541117	0.769455						FBXW4P1	20.9902	-0.0660922	0.0826975	-0.799205	0.424172	0.647405
FBXW5																							FBXW5	9678.24	0.0450675	0.034731	1.29762	0.194419	0.465402						FBXW5	9988.42	0.00816739	0.0266751	0.30618	0.759468	0.879898
FBXW7																							FBXW7	1414.93	0.102336	0.0453675	2.25571	0.0240888	0.155515						FBXW7	1444.26	0.00618888	0.0361261	0.171313	0.863978	0.935912
FBXW7-AS1																							FBXW7-AS1	0.00971613	0.0100984	3.22287	0.00313336	0.9975							FBXW7-AS1	0.0199128	0.0277901	2.9589	0.00939204	0.992506
FBXW8																							FBXW8	621.799	-0.0863258	0.0398777	-2.16477	0.0304056	0.177111						FBXW8	665.759	-0.0342586	0.0317412	-1.07931	0.280449	0.509832
FBXW9																							FBXW9	276.758	-0.0333489	0.0339484	-0.982339	0.325933	0.601535						FBXW9	293.203	-0.0305996	0.0290181	-1.0545	0.291654	0.522054
FCAMR																							FCAMR	442.477	-0.185586	0.136308	-1.36152	0.17335	0.437829						FCAMR	553.119	-0.485165	0.104416	-4.64647	3.37665e-06	0.000109154
FCAR		1	-0.031174	0.0211302	0.140125																		FCAR	25.6184	-0.674932	0.219282	-3.07792	0.00208448	0.0375532						FCAR	46.3793	-1.26461	0.202347	-6.24972	4.11195e-10	7.09965e-08
FCER1A																							FCER1A	164.405	-0.00429135	0.0992252	-0.0432486	0.965503	0.986056						FCER1A	161.887	0.225033	0.0749533	3.00231	0.00267943	0.0197555
FCER2		1	-0.0138742	0.0422588	0.742674																		FCER2	48.9754	-0.131699	0.0975501	-1.35007	0.176994	0.443157						FCER2	52.6283	-0.0182989	0.0752497	-0.243176	0.807869	0.90634
FCF1																							FCF1	1516.67	0.00569414	0.0320666	0.177572	0.859059	0.940877						FCF1	1566.68	0.0338369	0.025012	1.35283	0.176111	0.379503
FCF1P1																							FCF1P1	0.374895	0.132553	0.494984	0.267793	0.788859							FCF1P1	0.431958	-0.27114	0.373567	-0.725813	0.467953
FCF1P10																							FCF1P10	0.0019135	0.00340572	3.22287	0.00105674	0.999157
FCF1P2		1	0.00942252	0.018685	0.614063																		FCF1P2	93.8744	0.00881591	0.0480807	0.183356	0.854518	0.939154						FCF1P2	96.7257	0.0424949	0.039662	1.07143	0.283978	0.513733
FCF1P3																																			FCF1P3	0.00745283	0.0941918	2.9589	0.0318334	0.974605
FCF1P5																							FCF1P5	1.45088	0.152822	0.296536	0.515359	0.606302							FCF1P5	1.49743	-0.0668574	0.263191	-0.254027	0.799475	0.901298
FCF1P6																							FCF1P6	0.460479	0.0171569	0.634766	0.0270287	0.978437							FCF1P6	0.410835	0.66301	0.545632	1.21512	0.22432
FCF1P7																							FCF1P7	0.719242	-0.816521	0.526587	-1.55059	0.121							FCF1P7	0.658287	1.31905	0.427426	3.08603	0.00202849
FCF1P8																							FCF1P8	0.106882	0.0419857	1.37471	0.0305416	0.975635							FCF1P8	0.0964844	0.242391	1.24307	0.194994	0.845398
FCGBP		1	0.00342262	0.0246045	0.889367																		FCGBP	422.804	0.0568246	0.096378	0.589601	0.555458	0.777776						FCGBP	422.242	-0.168267	0.0644948	-2.609	0.00908071	0.0492129
FCGR1A		1	-0.0117632	0.0565771	0.835296																		FCGR1A	47.003	0.0422963	0.122221	0.346064	0.729295	0.876647						FCGR1A	54.5203	-0.384229	0.0956336	-4.01772	5.87648e-05	0.00104919
FCGR1BP																							FCGR1BP	10.4118	0.106972	0.148465	0.720518	0.471206	0.723212						FCGR1BP	12.2149	-0.463835	0.118088	-3.92789	8.56952e-05	0.00140808
FCGR1CP																							FCGR1CP	9.03469	0.111533	0.162655	0.685705	0.492899	0.738698						FCGR1CP	9.96676	-0.260748	0.138769	-1.879	0.060244	0.187576
FCGR2A	1					1809	0.31952	0.605015	0.0193555	0.0366303	0.0194787												FCGR2A	486.93	-0.211713	0.0833834	-2.53903	0.011116	0.100531						FCGR2A	568.495	-0.254867	0.0710693	-3.58617	0.000335569	0.00410915
FCGR2B		1	0.023263	0.0292875	0.427023	1987	6.27408e-25	0.921544	4.0085e-26	0.0588577	0.0195981												FCGR2B	1100.48	-0.00927712	0.0623591	-0.148769	0.881736	0.950359						FCGR2B	1158.89	-0.0261175	0.0505927	-0.516232	0.605692	0.785433
FCGR2C		1	-0.0104657	0.0293835	0.721709																		FCGR2C	145.413	-0.136423	0.104082	-1.31073	0.189949	0.460041						FCGR2C	166.494	-0.235087	0.089136	-2.6374	0.00835438	0.0464692
FCGR3B																							FCGR3B	306.108	-0.253768	0.174954	-1.45049	0.146923	0.405007						FCGR3B	430.611	-0.789052	0.162636	-4.85164	1.22447e-06	4.83757e-05
FCHO1		1	0.000628121	0.0282138	0.982238																		FCHO1	214.25	-0.121978	0.0772657	-1.57868	0.11441	0.357145						FCHO1	243.605	-0.220107	0.0586052	-3.75576	0.000172816	0.00244812
FCHO2		1	-0.0795281	0.0508034	0.117487																		FCHO2	1153.6	0.050747	0.0641985	0.790471	0.429253	0.692069						FCHO2	1216.1	-0.0721897	0.0522421	-1.38183	0.167024	0.367101
FCHO2-DT		1	0.0539513	0.0333356	0.10557																		FCHO2-DT	13.5197	-0.0271953	0.107293	-0.253467	0.799908	0.91176						FCHO2-DT	14.7305	-0.13086	0.0856042	-1.52866	0.126349	0.306394
FCHSD1																							FCHSD1	482.189	-0.032563	0.0626408	-0.519836	0.603178	0.807812						FCHSD1	508.81	-0.0180416	0.0466393	-0.386833	0.69888	0.844782
FCHSD2		1	0.0671511	0.062402	0.281881																		FCHSD2	1758.7	0.00358831	0.0306524	0.117065	0.906809	0.962678						FCHSD2	1838.01	-0.00779394	0.0251656	-0.309706	0.756785	0.878607
FCMR																							FCMR	325.438	-0.135688	0.0729375	-1.86034	0.0628379	0.2608						FCMR	359.458	-0.112375	0.0569758	-1.97233	0.0485725	0.161681
FCN1		1	-0.0646601	0.042791	0.130771																		FCN1	409.239	-0.189769	0.100987	-1.87915	0.0602246	0.254932						FCN1	523.268	-0.549865	0.0873607	-6.29419	3.09005e-10	5.77701e-08
FCN2		2	-0.0187268	0.0628381	0.76569																		FCN2	5273.36	-0.0312841	0.0743675	-0.42067	0.673996	0.84795						FCN2	5619.65	-0.0536883	0.0604907	-0.887546	0.374785	0.603372
FCN3		1	0.00337769	0.0295412	0.90897																		FCN3	9404.08	-0.0243763	0.0779397	-0.312758	0.754464	0.889971						FCN3	10130.2	-0.0964822	0.06123	-1.57574	0.115087	0.288992
FCRL1																							FCRL1	25.1778	-0.0241197	0.128425	-0.187812	0.851024	0.937675						FCRL1	28.1536	-0.226254	0.104649	-2.16202	0.0306164	0.116884
FCRL2																							FCRL2	24.4862	-0.304303	0.125586	-2.42306	0.0153904	0.120645						FCRL2	26.4146	0.075561	0.107837	0.700694	0.483494	0.695629
FCRL3		1	0.00170971	0.0228887	0.940456																		FCRL3	112.701	0.0143735	0.0982899	0.146235	0.883736	0.951548						FCRL3	120.292	-0.0898539	0.0799608	-1.12372	0.26113	0.48801
FCRL4																							FCRL4	0.360118	0.474519	1.01802	0.466118	0.641131							FCRL4	0.279564	0.480633	0.837339	0.574001	0.565967
FCRL4P1																																			FCRL4P1	0.00242919	0.147956	2.9589	0.0500038	0.960119
FCRL5		1	0.0161767	0.0542232	0.765448																		FCRL5	105.945	-0.375561	0.114359	-3.28406	0.00102322	0.0245967						FCRL5	113.439	0.15159	0.0924162	1.64029	0.100944	0.26455
FCRL6																							FCRL6	92.549	0.0631399	0.100619	0.627512	0.530324	0.762336						FCRL6	96.1376	-0.0281357	0.0786809	-0.357593	0.720648	0.857315
FCRLA		1	-0.000898063	0.00404972	0.824501																		FCRLA	19.6908	-0.241591	0.12633	-1.91237	0.0558282	0.244189						FCRLA	20.9422	0.0944488	0.105014	0.899392	0.368444	0.597328
FCRLB		1	0.0234156	0.01828	0.200214																		FCRLB	47.0462	0.0703269	0.0844707	0.832559	0.405093	0.67194						FCRLB	48.4222	0.000967569	0.0660431	0.0146506	0.988311	0.994989
FDCSP																							FDCSP	0.315251	-1.06912	1.74076	-0.614167	0.539105							FDCSP	0.362594	0.625519	1.31832	0.47448	0.635157
FDPSP1																							FDPSP1	2.30817	-0.75968	0.340606	-2.23038	0.0257224							FDPSP1	2.16764	1.03126	0.284845	3.62044	0.0002941	0.00370258
FDPSP2																							FDPSP2	0.492518	0.670391	0.343964	1.94902	0.0512936							FDPSP2	0.464926	-0.188602	0.275682	-0.68413	0.493893
FDPSP3																							FDPSP3	2.93428	0.0187346	0.248488	0.0753943	0.939901							FDPSP3	3.00582	0.0606968	0.19062	0.318418	0.750168	0.874739
FDPSP4																							FDPSP4	1.62786	-0.591498	0.406287	-1.45586	0.145431							FDPSP4	2.13841	-0.431978	0.299624	-1.44173	0.149378	0.341103
FDPSP5																							FDPSP5	3.85819	0.239715	0.240786	0.995555	0.319466							FDPSP5	3.67297	0.170141	0.206076	0.825624	0.409017	0.633869
FDPSP6																																			FDPSP6	0.00202398	0.147956	2.9589	0.0500038	0.960119
FDPSP7																							FDPSP7	1.50229	0.017625	0.22935	0.0768473	0.938745							FDPSP7	1.60621	-0.0642545	0.189336	-0.339368	0.734333	0.865533
FDPSP8																							FDPSP8	0.445351	-0.364886	0.694005	-0.525768	0.599049							FDPSP8	0.391366	0.87373	0.604159	1.44619	0.148123
FDX1P1																							FDX1P1	6.56759	-0.277089	0.212819	-1.30199	0.192919	0.463243						FDX1P1	6.26566	0.583883	0.179781	3.24775	0.00116322	0.0106614
FDX1P2																							FDX1P2	0.0287484	-0.155146	2.80357	-0.0553389	0.955868							FDX1P2	0.0350024	0.222697	2.14526	0.103809	0.917321
FDX2		2	0.0314776	0.0237651	0.185326																		FDX2	558.845	-0.00345551	0.0367425	-0.0940468	0.925072	0.969777						FDX2	583.778	-0.000837526	0.029471	-0.0284186	0.977328	0.99036
FDXACB1																							FDXACB1	130.117	0.110156	0.0418369	2.63299	0.00846368	0.0862603						FDXACB1	133.479	-0.0162383	0.0357666	-0.454007	0.649824	0.81382
FECHP1																																			FECHP1	0.00319725	0.130035	2.9589	0.043947	0.964947
FEM1A		1	-0.00306054	0.0122893	0.80333																		FEM1A	1479.93	-0.00834109	0.0329212	-0.253366	0.799986	0.91176						FEM1A	1560.4	-0.0313984	0.0263685	-1.19075	0.23375	0.455277
FEM1AP1																							FEM1AP1	0.852473	-0.0397213	0.483307	-0.0821866	0.934498							FEM1AP1	0.846192	0.225824	0.424106	0.53247	0.594401
FEM1AP2																							FEM1AP2	2.15062	-0.293766	0.337675	-0.869966	0.384319							FEM1AP2	2.08014	0.516862	0.291455	1.77339	0.0761647	0.2198
FEM1AP4																							FEM1AP4	0.533866	1.28691	0.573745	2.24301	0.0248964							FEM1AP4	0.393184	-0.0427169	0.56689	-0.075353	0.939934
FEM1B		1	0.0576378	0.0670155	0.389753																		FEM1B	2214.75	0.07346	0.0428694	1.71358	0.0866068	0.30812						FEM1B	2295.56	-0.0280527	0.0351497	-0.798091	0.424818	0.647854
FEM1C																							FEM1C	1429.02	-0.0816665	0.07211	-1.13253	0.257413	0.539583						FEM1C	1650.69	-0.2963	0.0679834	-4.35841	1.3101e-05	0.000320443
FEN1																							FEN1	434.942	-0.085566	0.0518497	-1.65027	0.0988877	0.329273						FEN1	475.667	-0.109179	0.0442397	-2.4679	0.0135907	0.0658819
FEN1P1																							FEN1P1	0.133467	-0.169989	1.30923	-0.129839	0.896694							FEN1P1	0.128374	0.394257	1.14065	0.345643	0.729611
FENDRR																							FENDRR	118.762	0.0495949	0.0709053	0.699452	0.48427	0.732614						FENDRR	119.455	0.100264	0.0540966	1.85343	0.063821	0.195275
FER																							FER	412.421	0.0159395	0.0379814	0.419665	0.67473	0.848357						FER	438.865	-0.0818079	0.0334129	-2.44839	0.0143496	0.0685531
FER1L4																							FER1L4	112.074	-0.424467	0.1253	-3.38761	0.000705054	0.0197307						FER1L4	125.073	0.0244155	0.0969673	0.251791	0.801203	0.902518
FER1L5																							FER1L5	2.48207	0.00372357	0.24529	0.0151803	0.987888							FER1L5	2.71983	-0.183054	0.192081	-0.953007	0.340586	0.571937
FER1L6																							FER1L6	0.512135	-0.576281	0.712395	-0.808935	0.418553							FER1L6	0.481068	0.728483	0.655018	1.11216	0.26607
FER1L6-AS2																							FER1L6-AS2	0.0702135	0.0502591	1.88374	0.0266805	0.978715							FER1L6-AS2	0.0566983	0.186012	1.78578	0.104163	0.91704
FERD3L																							FERD3L	0.0519498	-0.0816483	2.51934	-0.0324087	0.974146							FERD3L	0.0429283	0.269422	2.37769	0.113312	0.909783
FERMT1		1	-0.0199255	0.0395925	0.614778																		FERMT1	42.5358	-0.220584	0.105125	-2.09831	0.035878	0.193815						FERMT1	47.0236	-0.0645668	0.0852218	-0.757633	0.448671	0.667403
FERP1																							FERP1	0.277104	0.270282	0.663194	0.407546	0.683607							FERP1	0.294345	-0.220938	0.483743	-0.456727	0.647868
FES		1	0.00413052	0.0264295	0.875809																		FES	2901.29	-0.0197721	0.0477475	-0.414097	0.678803	0.850665						FES	3022.4	0.0203513	0.0387837	0.524737	0.599766	0.781511
FETUB		1	0.0180664	0.0480207	0.706753																		FETUB	14038.4	0.126881	0.0457871	2.7711	0.0055868	0.0677276						FETUB	14018.4	0.0695129	0.0362206	1.91915	0.0549649	0.175821
FEV																							FEV	0.23647	-0.642082	0.975036	-0.658521	0.510203							FEV	0.34356	-0.141043	0.699755	-0.201561	0.84026
FEZ1		1	-0.00295823	0.0484812	0.951345																		FEZ1	675.023	0.082057	0.0731683	1.12148	0.262082	0.54476						FEZ1	706.525	-0.0687381	0.0580542	-1.18403	0.2364	0.45831
FEZ2		2	0.0112438	0.0254315	0.658402																		FEZ2	1366.52	-0.0708177	0.0390457	-1.81371	0.0697222	0.275915						FEZ2	1459.8	-0.0356835	0.0306854	-1.16288	0.244878	0.468979
FEZF1																							FEZF1	0.366297	-0.142084	0.86821	-0.163652	0.870005							FEZF1	0.371232	0.23438	0.685301	0.342011	0.732343
FEZF1-AS1																							FEZF1-AS1	1.78797	0.0171076	0.295731	0.0578486	0.953869							FEZF1-AS1	2.07092	-0.351777	0.228522	-1.53935	0.123718	0.302794
FEZF2																							FEZF2	0.0140675	0.0702101	3.22287	0.021785	0.982619							FEZF2	0.00546747	0.189241	2.9589	0.0639565	0.949005
FFAR1																							FFAR1	3.24048	0.159221	0.35192	0.452434	0.650956							FFAR1	3.68734	-0.398237	0.295991	-1.34544	0.178485	0.382708
FFAR2																							FFAR2	63.6391	-0.192997	0.147504	-1.30842	0.190731	0.460838						FFAR2	82.5013	-0.58909	0.134794	-4.3703	1.24077e-05	0.000306044
FFAR3																							FFAR3	4.37109	-0.0825799	0.385392	-0.214275	0.830333							FFAR3	4.79659	-0.123328	0.313334	-0.393598	0.693878	0.841459
FFAR4																							FFAR4	27.5082	-0.0162466	0.0916906	-0.177189	0.85936	0.940942						FFAR4	27.2666	0.210682	0.0796384	2.64548	0.00815752	0.045651
FGD1																							FGD1	164.612	-0.112012	0.0615345	-1.82031	0.0687117	0.2741						FGD1	177.357	-0.0398514	0.0476655	-0.836062	0.40312	0.628179
FGD2		1	-0.0838879	0.0786744	0.286303																		FGD2	837.742	-0.0540342	0.0708922	-0.762202	0.44594	0.704716						FGD2	908.875	-0.10208	0.0523529	-1.94984	0.0511955	0.167412
FGD3		1	0.0219994	0.0353042	0.533193																		FGD3	522.316	-0.0653211	0.0628591	-1.03917	0.298728	0.577405						FGD3	601.334	-0.295384	0.0516294	-5.72125	1.05746e-08	9.66071e-07
FGD5																							FGD5	787.807	-0.0221853	0.0569021	-0.389885	0.696622	0.860378						FGD5	841.368	-0.0680552	0.0463484	-1.46834	0.142012	0.330427
FGD5-AS1		1	-0.0143451	0.0217884	0.510291																		FGD5-AS1	4634.75	0.00712875	0.0323749	0.220194	0.82572	0.925493						FGD5-AS1	4781.07	0.0377747	0.0260805	1.44839	0.147509	0.338472
FGD5P1																							FGD5P1	0.931693	0.00421837	0.377054	0.0111877	0.991074							FGD5P1	1.19811	-0.664504	0.311729	-2.13167	0.0330339	0.123455
FGD6		1	-0.0626655	0.0469867	0.182307																		FGD6	452.801	0.0295413	0.043364	0.681239	0.49572	0.740486						FGD6	486.399	-0.123644	0.0381788	-3.23856	0.00120135	0.0109238
FGF1																							FGF1	58.4417	-0.0288715	0.0770907	-0.374514	0.708022	0.86635						FGF1	63.3288	-0.114252	0.0649673	-1.75861	0.0786446	0.224641
FGF10																							FGF10	33.0009	0.0574619	0.119875	0.479349	0.63169	0.823522						FGF10	31.0334	0.364639	0.103589	3.52006	0.000431456	0.00496242
FGF10-AS1																							FGF10-AS1	0.428769	0.132	0.605208	0.218107	0.827346							FGF10-AS1	0.3881	0.375546	0.517374	0.725869	0.467919
FGF11																							FGF11	62.861	-0.285694	0.0742155	-3.84952	0.000118352	0.00671239						FGF11	72.3804	-0.165536	0.0646953	-2.5587	0.0105066	0.0546401
FGF12		1	-0.0574174	0.0297344	0.053482																		FGF12	44.8168	-0.0548238	0.0861375	-0.636469	0.524471	0.759156						FGF12	48.9681	-0.126026	0.0727978	-1.73118	0.0834196	0.233305
FGF12-AS1																							FGF12-AS1	0.00506944	-0.0500133	3.22287	-0.0155183	0.987619							FGF12-AS1	0.00445581	0.189241	2.9589	0.0639565	0.949005
FGF12-AS2																							FGF12-AS2	0.055365	0.319059	2.06584	0.154445	0.877259							FGF12-AS2	0.022062	0.253091	2.9589	0.0855355	0.931836
FGF12-AS3																							FGF12-AS3	0.0215932	0.142003	3.22287	0.0440612	0.964856							FGF12-AS3	0.00554238	0.141716	2.9589	0.047895	0.9618
FGF13																							FGF13	78.0045	-0.059492	0.073264	-0.812022	0.416779	0.681469						FGF13	82.8106	-0.021821	0.0620046	-0.351925	0.724894	0.859782
FGF13-AS1																							FGF13-AS1	2.14359	-0.224379	0.288879	-0.776724	0.437321							FGF13-AS1	2.15065	0.325882	0.23565	1.38291	0.166694	0.366777
FGF14		2	-0.0120906	0.0159139	0.447404																		FGF14	212.432	-0.217094	0.172081	-1.26158	0.207099	0.481203						FGF14	230.696	-4.00534e-05	0.144691	-0.000276821	0.999779	0.999985
FGF14-AS2																							FGF14-AS2	340.716	0.177918	0.0491003	3.62356	0.000290577	0.0117681						FGF14-AS2	326.238	0.191548	0.0414013	4.62661	3.71702e-06	0.000117948
FGF14-IT1																							FGF14-IT1	2.65923	0.331834	0.247516	1.34065	0.180033							FGF14-IT1	2.36542	0.361549	0.223514	1.61757	0.105756	0.272725
FGF16																							FGF16	0.217333	-0.170493	0.969488	-0.175859	0.860405							FGF16	0.286388	-0.43101	0.641319	-0.672068	0.501541
FGF17		1	0.0324601	0.0462488	0.482768																		FGF17	44.2094	-0.221447	0.127129	-1.74191	0.081525	0.299819						FGF17	50.8666	-0.201287	0.102508	-1.96362	0.0495739	0.163913
FGF18																							FGF18	17.757	0.00696504	0.146437	0.0475635	0.962064	0.985112						FGF18	17.9024	0.123783	0.127618	0.969949	0.332072	0.562774
FGF19																							FGF19	2.44611	0.776275	0.670043	1.15855	0.246641							FGF19	2.12722	0.00620214	0.561122	0.0110531	0.991181	0.996545
FGF2																							FGF2	329.05	0.0568188	0.0798276	0.71177	0.476607	0.727456						FGF2	343.332	-0.0402197	0.0675042	-0.595811	0.551302	0.746606
FGF20																							FGF20	3.16251	-0.00692553	0.215959	-0.0320687	0.974417							FGF20	3.3191	-0.0184575	0.198984	-0.0927587	0.926095	0.966177
FGF21																							FGF21	906.878	-0.291029	0.129512	-2.24712	0.0246325	0.157617						FGF21	1017.84	-0.0736103	0.105987	-0.694523	0.487355	0.698683
FGF22																							FGF22	13.9815	0.146821	0.131879	1.1133	0.265578	0.547451						FGF22	13.4845	0.19082	0.11154	1.71077	0.0871228	0.240003
FGF23																							FGF23	20.2237	-0.540109	0.211009	-2.55965	0.0104777	0.0974786						FGF23	24.5196	-0.20634	0.173986	-1.18596	0.23564	0.457168
FGF3																							FGF3	0.0195353	-0.108421	3.22287	-0.0336412	0.973163							FGF3	0.0220229	0.211806	2.9589	0.0715828	0.942934
FGF4																							FGF4	0.0362439	-0.166829	3.22287	-0.0517642	0.958717							FGF4	0.0317821	0.306057	2.9589	0.103436	0.917617
FGF5																							FGF5	2.98048	1.14563	0.398965	2.87151	0.00408512							FGF5	2.16583	0.267053	0.3283	0.813442	0.415964	0.640173
FGF6																							FGF6	0.0288159	-0.131784	3.22287	-0.0408904	0.967383							FGF6	0.0252544	0.271012	2.9589	0.0915923	0.927022
FGF7		1	0.00513457	0.0329026	0.875991																		FGF7	66.339	-0.107208	0.098991	-1.08301	0.278806	0.560301						FGF7	68.9373	0.0887396	0.0844345	1.05099	0.293264	0.523456
FGF7P1																							FGF7P1	0.0148344	0.0702101	3.22287	0.021785	0.982619							FGF7P1	0.0045201	0.189241	2.9589	0.0639565	0.949005
FGF7P2																							FGF7P2	0.0099501	-0.085058	3.22287	-0.0263921	0.978945							FGF7P2	0.00872317	0.224286	2.9589	0.0758004	0.939578
FGF7P3																							FGF7P3	31.732	0.23056	0.0957095	2.40895	0.0159984	0.12328						FGF7P3	31.9274	-0.0426753	0.0866292	-0.49262	0.622281	0.796265
FGF7P4																							FGF7P4	0.00260408	0.00340572	3.22287	0.00105674	0.999157
FGF7P5																							FGF7P5	0.00275924	0.00340572	3.22287	0.00105674	0.999157
FGF7P6																							FGF7P6	2.404	0.228666	0.197978	1.15501	0.248087							FGF7P6	2.40367	0.00712974	0.162254	0.0439417	0.964951	0.98519
FGF7P7																																			FGF7P7	0.00186839	0.147956	2.9589	0.0500038	0.960119
FGF7P8																							FGF7P8	1.97371	-0.221559	0.23054	-0.961041	0.336531							FGF7P8	2.03435	0.215298	0.192171	1.12035	0.262565	0.489456
FGF8																							FGF8	0.728088	0.862465	0.456528	1.88918	0.0588675							FGF8	0.544003	0.478057	0.411796	1.16091	0.245679
FGF9																							FGF9	16.8473	-0.0460749	0.171896	-0.26804	0.788668	0.906773						FGF9	17.3241	0.0887174	0.14916	0.59478	0.55199	0.747167
FGFBP1																							FGFBP1	0.462593	-1.12007	0.764742	-1.46464	0.14302							FGFBP1	0.572105	0.255903	0.666042	0.384214	0.70082
FGFBP2																							FGFBP2	53.4935	0.279797	0.125088	2.2368	0.0252997	0.159822						FGFBP2	52.0784	0.0428248	0.0947557	0.451949	0.651306	0.814951
FGFBP3																							FGFBP3	89.2151	0.0573916	0.0500641	1.14636	0.251645	0.533527						FGFBP3	91.2913	0.0304613	0.0429899	0.708568	0.478592	0.691253
FGFR1		1	0.00124282	0.0700589	0.985847																		FGFR1	1508.59	-0.11093	0.0642216	-1.7273	0.084114	0.304739						FGFR1	1596.56	0.0246986	0.0524724	0.470696	0.637858	0.806734
FGFR1OP2																							FGFR1OP2	1425.08	0.0061779	0.0399074	0.154806	0.876975	0.948671						FGFR1OP2	1515.62	-0.0724658	0.0348838	-2.07735	0.0377697	0.135688
FGFR1OP2P1																							FGFR1OP2P1	0.0105555	-0.0733765	3.22287	-0.0227675	0.981836							FGFR1OP2P1	0.034032	0.0331195	2.9589	0.0111932	0.991069
FGFR2																							FGFR2	3875.25	-0.147263	0.04554	-3.23371	0.00122195	0.0275491						FGFR2	4255.15	-0.0839123	0.0402611	-2.0842	0.0371416	0.13406
FGFR3																							FGFR3	7071.23	-0.0159305	0.0487187	-0.326989	0.743676	0.883782						FGFR3	7283.63	0.0595117	0.0392337	1.51685	0.129305	0.310992
FGFR3P5																																			FGFR3P5	0.00202398	0.147956	2.9589	0.0500038	0.960119
FGFR4																							FGFR4	8771.95	0.0234942	0.0338342	0.694393	0.487436	0.734808						FGFR4	8904.67	0.0858005	0.0280124	3.06295	0.00219166	0.0170998
FGFRL1																							FGFRL1	5141.05	0.0364977	0.0418602	0.871895	0.383266	0.652315						FGFRL1	5339.34	-0.00836316	0.0340904	-0.245323	0.806206	0.905201
FGGY-DT																							FGGY-DT	21.6377	0.0145837	0.097257	0.14995	0.880804	0.949842						FGGY-DT	22.0525	0.0783658	0.0805006	0.973481	0.330314	0.561417
FGL1		1	0.0513038	0.0482204	0.287354																		FGL1	58494.7	0.216041	0.0628453	3.43767	0.000586748	0.0178299						FGL1	57804.7	0.0381573	0.0518302	0.736197	0.461611	0.677428
FGL2																							FGL2	2272.08	-0.0808693	0.0737257	-1.09689	0.272688	0.553448						FGL2	2523.31	-0.165495	0.0613436	-2.69783	0.00697929	0.0408569
FGR																							FGR	662.012	-0.136008	0.0707298	-1.92292	0.0544897	0.241251						FGR	802.778	-0.418845	0.0630602	-6.64199	3.09486e-11	1.09606e-08
FHAD1																							FHAD1	9.43618	0.208603	0.151403	1.3778	0.168266	0.431755						FHAD1	10.6786	-0.409214	0.123497	-3.31355	0.000921202	0.00893265
FHAD1-AS1																							FHAD1-AS1	1.85873	0.553966	0.342722	1.61637	0.106014							FHAD1-AS1	1.66272	0.125745	0.294729	0.426645	0.669638	0.826739
FHDC1																							FHDC1	46.0598	-0.0997079	0.0897331	-1.11116	0.266499	0.548406						FHDC1	49.1912	-0.015305	0.076836	-0.19919	0.842114	0.9242
FHIP1A																							FHIP1A	259.455	0.29828	0.0553282	5.3911	7.00288e-08	4.76299e-05						FHIP1A	251.139	0.0476642	0.0494882	0.963142	0.335476	0.566793
FHIP1A-DT																							FHIP1A-DT	0.764912	0.376239	0.333528	1.12806	0.259296							FHIP1A-DT	0.863829	-0.510833	0.273808	-1.86566	0.0620891
FHIP1B		1	-0.0238461	0.0368579	0.517649																		FHIP1B	4407.47	-0.0488758	0.0340684	-1.43464	0.15139	0.411097						FHIP1B	4679.21	-0.0286387	0.0277062	-1.03366	0.301296	0.530983
FHIP2A		1	-0.0533292	0.0369	0.148391																		FHIP2A	1803.83	0.0639681	0.0611803	1.04557	0.295761	0.574869						FHIP2A	1857.82	0.00206717	0.0484073	0.0427037	0.965938	0.985478
FHIP2B		1	0.0114938	0.0488862	0.81412																		FHIP2B	2488.04	-0.0895494	0.050104	-1.78727	0.073894	0.284039						FHIP2B	2672.98	-0.0442829	0.036906	-1.19988	0.230185	0.450817
FHL1P1																							FHL1P1	2.66016	-0.101396	0.241486	-0.419883	0.674571							FHL1P1	2.69681	0.172183	0.205972	0.835955	0.40318	0.62818
FHL2		1	0.0122281	0.0333013	0.713473																		FHL2	412.132	-0.0899315	0.100661	-0.893408	0.371639	0.641549						FHL2	490.652	-0.388375	0.0891766	-4.35513	1.32991e-05	0.000324485
FHL3																							FHL3	322.556	-0.0926049	0.0549116	-1.68644	0.0917119	0.317357						FHL3	353.61	-0.113984	0.04584	-2.48656	0.0128986	0.0633216
FHL5																							FHL5	18.0143	0.271329	0.149548	1.81432	0.0696279	0.275851						FHL5	17.4516	0.0700927	0.131418	0.533359	0.593785	0.776898
FHOD1																							FHOD1	609.888	-0.138981	0.0576583	-2.41043	0.0159338	0.122992						FHOD1	665.194	-0.0660787	0.0444584	-1.48631	0.137198	0.323613
FHOD3		1	-0.0363452	0.0225494	0.107004																		FHOD3	105.854	-0.12313	0.0703991	-1.74903	0.0802856	0.297342						FHOD3	117.92	-0.149717	0.0560603	-2.67063	0.00757082	0.0432416
FHP1																							FHP1	41.1514	-0.161149	0.143059	-1.12645	0.259973	0.541855						FHP1	38.7598	0.547913	0.126269	4.33927	1.42959e-05	0.000342822
FHP2																							FHP2	23.2031	-0.01379	0.137057	-0.100615	0.919856	0.968374						FHP2	23.3111	0.152569	0.11233	1.35823	0.174392	0.377256
FIBCD1																							FIBCD1	0.223568	0.0752145	0.947656	0.079369	0.936739							FIBCD1	0.280594	-0.414836	0.687102	-0.603747	0.546012
FIBIN																							FIBIN	238.218	-0.135866	0.086644	-1.56809	0.116859	0.360812						FIBIN	246.858	0.121121	0.0697976	1.73531	0.0826857	0.231935
FIBP																							FIBP	1283.82	-0.0401111	0.0283302	-1.41584	0.156821	0.418474						FIBP	1362.86	-0.0339218	0.0233588	-1.45221	0.146444	0.336761
FICD																							FICD	257.728	-0.198928	0.0718008	-2.77056	0.00559608	0.0677276						FICD	288.015	-0.11337	0.0609374	-1.86044	0.0628237	0.193211
FIG4																							FIG4	659.515	0.00279819	0.0222149	0.12596	0.899763	0.959115						FIG4	690.922	-0.0162469	0.0189544	-0.857157	0.391358	0.61812
FIGLA																							FIGLA	0.614746	0.464906	0.516829	0.899536	0.368367							FIGLA	0.525066	0.246203	0.410663	0.599526	0.548822
FIGN		1	0.0101447	0.0256574	0.692554																		FIGN	909.497	-0.064014	0.0678552	-0.943391	0.345481	0.617841						FIGN	935.675	0.0986418	0.0590121	1.67155	0.0946128	0.253133
FIGNL1		1	0.00568951	0.0288617	0.843726																		FIGNL1	309.557	-0.0205293	0.0577862	-0.355264	0.722392	0.872317						FIGNL1	330.279	-0.0655702	0.0491205	-1.33488	0.181914	0.387317
FIGNL2		1	-0.0181096	0.0113127	0.109416																		FIGNL2	330.444	0.0637915	0.0905766	0.704282	0.481257	0.730877						FIGNL2	341.376	-0.00957142	0.079344	-0.120632	0.903983	0.955487
FIGNL2-DT																							FIGNL2-DT	6.17547	0.0682127	0.169581	0.402242	0.687506	0.855482						FIGNL2-DT	6.22563	0.0852638	0.138197	0.616974	0.537252	0.736447
FILIP1																							FILIP1	227.665	-0.0852833	0.0799528	-1.06667	0.28612	0.567798						FILIP1	250.771	-0.134863	0.0688608	-1.95848	0.0501732	0.165229
FILIP1L																							FILIP1L	678.542	-0.251864	0.138442	-1.81928	0.068869	0.274396						FILIP1L	842.433	-0.42971	0.120843	-3.55594	0.000376635	0.0044739
FILNC1																							FILNC1	0.922551	0.251452	0.412765	0.60919	0.542399							FILNC1	0.971373	-0.294237	0.343032	-0.857755	0.391028
FIP1L1																							FIP1L1	1342.21	0.0518906	0.0165837	3.12902	0.00175391	0.0335141						FIP1L1	1385.55	0.00268589	0.0139664	0.192312	0.847498	0.927404
FIRRE																							FIRRE	12.0169	0.238095	0.131624	1.80889	0.0704674	0.277606						FIRRE	12.3107	-0.105441	0.102413	-1.02956	0.303215	0.53329
FIRRM		1	-0.0447481	0.0205075	0.029107																		FIRRM	255.403	0.0251385	0.0630653	0.398611	0.69018	0.856843						FIRRM	269.173	-0.0530238	0.0537262	-0.986925	0.323679	0.555236
FITM1																							FITM1	915.011	0.0361514	0.0607704	0.594886	0.55192	0.775922						FITM1	909.686	0.156698	0.0511103	3.06588	0.00217034	0.0169832
FITM2																							FITM2	690.501	-0.0877733	0.0329878	-2.66078	0.0077959	0.0822599						FITM2	747.774	-0.0729486	0.0308213	-2.36682	0.0179414	0.080229
FIZ1																							FIZ1	759.958	-0.00610115	0.0395938	-0.154093	0.877536	0.948881						FIZ1	791.037	0.013755	0.0330104	0.416686	0.676908	0.831288
FJX1																							FJX1	148.209	-0.205936	0.0946752	-2.17519	0.0296159	0.174267						FJX1	168.915	-0.177761	0.0825031	-2.1546	0.031193	0.118567
FKBP10																							FKBP10	955.362	-0.146361	0.0565274	-2.5892	0.00961999	0.0928474						FKBP10	1029.47	-0.0176066	0.0478394	-0.368035	0.712847	0.852281
FKBP14																							FKBP14	386.122	-0.0452718	0.0363346	-1.24597	0.212775	0.488429						FKBP14	413.93	-0.0659355	0.0312732	-2.10837	0.0349987	0.128582
FKBP14-AS1																							FKBP14-AS1	2.0806	0.0180125	0.286239	0.0629281	0.949824							FKBP14-AS1	2.16161	0.00699806	0.234509	0.0298413	0.976194	0.989757
FKBP1AP1																							FKBP1AP1	0.150421	0.118891	1.00478	0.118326	0.90581							FKBP1AP1	0.130832	0.248933	0.981313	0.253674	0.799748
FKBP1AP3																							FKBP1AP3	0.0971735	-0.12667	1.72487	-0.0734373	0.941458							FKBP1AP3	0.105087	0.194645	1.33465	0.14584	0.884048
FKBP1AP4																							FKBP1AP4	0.103025	-0.14334	1.50016	-0.0955495	0.923878							FKBP1AP4	0.101435	0.259408	1.15786	0.224042	0.822725
FKBP1B		1	-0.0268829	0.0342233	0.432152																		FKBP1B	146.756	0.105904	0.115292	0.918574	0.358319	0.629646						FKBP1B	160.873	-0.244914	0.0920363	-2.66105	0.00778967	0.0441777
FKBP1BP1																							FKBP1BP1	0.0912128	-0.0966132	1.51518	-0.0637634	0.949159							FKBP1BP1	0.0658192	0.410405	1.75675	0.233616	0.815283
FKBP1C																							FKBP1C	48.5012	-0.280632	0.159128	-1.76356	0.0778064	0.292422						FKBP1C	44.9004	0.732229	0.127502	5.74289	9.3073e-09	8.64519e-07
FKBP4P1																							FKBP4P1	0.981155	-0.161502	0.388236	-0.41599	0.677417							FKBP4P1	1.17975	-0.364817	0.324612	-1.12386	0.261074	0.487936
FKBP4P2																							FKBP4P2	0.0531757	0.0969849	2.19798	0.0441245	0.964805							FKBP4P2	0.0390432	0.175171	2.25209	0.0777816	0.938002
FKBP4P6																							FKBP4P6	1.63296	0.17334	0.339704	0.510269	0.609863							FKBP4P6	1.62758	0.0490886	0.313001	0.156832	0.875377	0.941314
FKBP4P7																							FKBP4P7	0.72845	-0.496064	0.522001	-0.950312	0.341954							FKBP4P7	0.631201	1.24568	0.462079	2.69581	0.0070218
FKBP4P8																							FKBP4P8	0.0125552	0.0100984	3.22287	0.00313336	0.9975							FKBP4P8	0.0142652	0.135476	2.9589	0.0457861	0.963481
FKBP6																							FKBP6	1.1718	0.38593	0.350401	1.1014	0.270724							FKBP6	1.08238	0.141709	0.303447	0.466998	0.640502
FKBP6P1																							FKBP6P1	0.00873309	-0.0616949	3.22287	-0.0191429	0.984727							FKBP6P1	0.00766625	0.200922	2.9589	0.0679045	0.945862
FKBP6P2																							FKBP6P2	0.0129073	-0.0967396	3.22287	-0.0300167	0.976054							FKBP6P2	0.0113059	0.235967	2.9589	0.0797484	0.936437
FKBP7																							FKBP7	425.122	0.0566489	0.0361243	1.56816	0.116843	0.360812						FKBP7	425.699	0.11388	0.0298132	3.8198	0.000133562	0.00198699
FKBP9		1	0.0192106	0.0270922	0.478273																		FKBP9	2233.21	-0.115529	0.0325975	-3.54409	0.000393969	0.0139732						FKBP9	2400.2	-0.028363	0.0252154	-1.12483	0.260662	0.487539
FKBP9P1																							FKBP9P1	9.47625	-0.16781	0.21844	-0.768219	0.442357	0.701602						FKBP9P1	8.53403	0.766237	0.172368	4.44536	8.77462e-06	0.000231404
FKBPL																							FKBPL	220.613	0.0348159	0.0404825	0.860025	0.389775	0.658235						FKBPL	227.156	0.0245759	0.0338447	0.726136	0.467755	0.682519
FKRP		1	0.0293968	0.0234699	0.210375																		FKRP	997.451	0.0671496	0.0304621	2.20437	0.0274986	0.167036						FKRP	1034.13	-0.0243177	0.0243513	-0.998622	0.317978	0.549534
FKTN																							FKTN	648.079	0.0468777	0.0395393	1.1856	0.235781	0.51685						FKTN	681.849	-0.0628176	0.0336176	-1.86859	0.0616797	0.190774
FKTN-AS1																							FKTN-AS1	1.4509	-0.336251	0.333749	-1.0075	0.313696							FKTN-AS1	1.59598	0.0174997	0.265364	0.0659459	0.947421	0.976498
FLACC1		1	0.0163265	0.0284196	0.565644																		FLACC1	19.7516	0.0843629	0.0960132	0.878659	0.379586	0.648954						FLACC1	20.7963	-0.0901498	0.0817853	-1.10227	0.270342	0.498249
FLAD1																							FLAD1	1439.49	0.0308058	0.0258747	1.19057	0.233821	0.514742						FLAD1	1497.53	-0.0101786	0.0206832	-0.492119	0.622636	0.796426
FLCN		1	0.000427971	0.0168397	0.979724																		FLCN	2859.22	-0.106603	0.0501618	-2.12517	0.0335721	0.186906						FLCN	3073.33	-0.0345906	0.0368509	-0.938663	0.347904	0.578323
FLG																							FLG	0.0605993	0.110371	1.92584	0.0573105	0.954298							FLG	0.072982	0.0056969	1.50192	0.00379309	0.996974
FLG-AS1		1	0.00218314	0.0122435	0.85848																		FLG-AS1	102.36	0.0221228	0.132715	0.166694	0.867611	0.944165						FLG-AS1	108.073	-0.0590777	0.112632	-0.524522	0.599916	0.781536
FLG2																							FLG2	0.0534439	0.44427	2.51342	0.176759	0.859698							FLG2	0.0264785	0.128442	2.58417	0.0497033	0.960359
FLI1																							FLI1	721.285	-0.0443703	0.0489167	-0.907058	0.364376	0.634548						FLI1	772.831	-0.0644667	0.038757	-1.66335	0.0962417	0.256109
FLJ12825																							FLJ12825	0.1132	-0.124965	1.36725	-0.0913991	0.927175							FLJ12825	0.125922	0.144882	1.10344	0.1313	0.895538
FLJ13224																							FLJ13224	0.940371	-0.0112005	0.427719	-0.0261867	0.979108							FLJ13224	1.02557	-0.134295	0.341169	-0.393631	0.693853
FLJ16779																							FLJ16779	2.16547	-0.128331	0.282521	-0.454237	0.649658							FLJ16779	2.2256	0.131252	0.237703	0.552166	0.580834	0.768127
FLJ20021		1	-0.0635484	0.028413	0.0253126																		FLJ20021	209.106	0.11254	0.0498399	2.25802	0.0239443	0.155015						FLJ20021	209.622	0.0677133	0.0403563	1.67789	0.0933695	0.251046
FLJ30679																							FLJ30679	0.978496	0.332356	0.382938	0.867909	0.385444							FLJ30679	1.02391	-0.248374	0.317992	-0.781069	0.434762
FLJ36000																							FLJ36000	0.156864	-0.168285	1.05901	-0.158908	0.873741							FLJ36000	0.180412	0.0301589	0.854731	0.0352846	0.971853
FLJ38576		1	-0.00719941	0.0284926	0.800518																		FLJ38576	41.4752	0.0912736	0.0737947	1.23686	0.21614	0.492805						FLJ38576	42.2553	0.0262508	0.0662743	0.396093	0.692036	0.840477
FLJ40194																							FLJ40194	25.2996	0.0165957	0.0957947	0.173242	0.862461	0.942071						FLJ40194	27.6509	-0.171016	0.0823904	-2.07567	0.0379242	0.135999
FLJ40288																							FLJ40288	0.0683074	0.671336	1.89743	0.353814	0.723479							FLJ40288	0.00413012	0.189241	2.9589	0.0639565	0.949005
FLJ42393		1	0.0335273	0.0151008	0.0264032																		FLJ42393	24.7726	-0.301996	0.323694	-0.932969	0.350836	0.62291						FLJ42393	28.1227	-0.108265	0.258867	-0.418228	0.675781	0.830654
FLJ42969																							FLJ42969	0.971524	-0.346417	0.459039	-0.754656	0.450456							FLJ42969	0.951766	0.447946	0.361398	1.23948	0.215168
FLJ43315																							FLJ43315	1.79154	0.32069	0.378639	0.846954	0.397021							FLJ43315	1.8064	-0.11631	0.342389	-0.339702	0.734081	0.865381
FLJ46284																							FLJ46284	27.0633	-0.0388192	0.0928427	-0.418118	0.675861	0.848797						FLJ46284	26.9111	0.214487	0.0754181	2.84397	0.00445558	0.0292442
FLNB-AS1																							FLNB-AS1	15.1559	0.239199	0.115398	2.07281	0.0381898	0.199941						FLNB-AS1	14.659	0.104816	0.0946473	1.10744	0.268106	0.495494
FLNC-AS1																							FLNC-AS1	0.00727836	-0.00827587	3.22287	-0.00256786	0.997951							FLNC-AS1	0.00352624	0.177559	2.9589	0.0600085	0.952149
FLRT1																							FLRT1	12.6532	0.0822949	0.171926	0.478666	0.632176	0.823681						FLRT1	11.0392	0.698019	0.153835	4.53744	5.69413e-06	0.000166634
FLRT2																							FLRT2	575.081	0.045755	0.0745409	0.613824	0.539332	0.768192						FLRT2	580.335	0.0915999	0.063064	1.45249	0.146365	0.336711
FLRT2-AS1																							FLRT2-AS1	10.6744	-0.0148451	0.132227	-0.11227	0.910609	0.964054						FLRT2-AS1	11.24	-0.0204337	0.111398	-0.18343	0.854461	0.931032
FLRT3		3	-0.0109255	0.0162823	0.502218																		FLRT3	704.95	0.0280269	0.0855357	0.327664	0.743166	0.88348						FLRT3	730.327	0.00670926	0.0728115	0.0921456	0.926582	0.966388
FLT1	1					2318	0.77274	0.0576278	0.153211	0.0114208	0.00500092												FLT1	1394.1	-0.096923	0.0700482	-1.38366	0.166462	0.430149						FLT1	1537.26	-0.131096	0.061298	-2.13868	0.0324619	0.121927
FLT1P1																							FLT1P1	0.276315	-0.276407	0.798814	-0.346021	0.729327							FLT1P1	0.293726	0.228999	0.6926	0.330638	0.740918
FLT3		1	0.0148003	0.0390943	0.705001																		FLT3	70.4131	-0.0852562	0.0752235	-1.13337	0.257058	0.539403						FLT3	75.9078	-0.0604602	0.0638784	-0.946489	0.343899	0.574804
FLT3LG																							FLT3LG	325.905	-0.0148351	0.0536201	-0.27667	0.782034	0.903787						FLT3LG	335.856	0.0565923	0.043122	1.31238	0.189394	0.397247
FLT4																							FLT4	2137.01	-0.0614091	0.0620897	-0.989038	0.322644	0.598904						FLT4	2252.69	0.00597483	0.0464828	0.128539	0.897723	0.952408
FLVCR1		2	-0.0282794	0.0359274	0.431208																		FLVCR1	288.31	-0.1236	0.0726271	-1.70185	0.0887835	0.311929						FLVCR1	317.854	-0.114238	0.0554517	-2.06013	0.0393861	0.139942
FLVCR1-DT		1	0.00418165	0.00989191	0.672489																		FLVCR1-DT	91.4093	-0.12455	0.114659	-1.08627	0.27736	0.558512						FLVCR1-DT	97.8756	-0.00888358	0.0990717	-0.0896682	0.928551	0.967444
FLVCR2		1	-0.0194216	0.0397864	0.625446																		FLVCR2	950.849	-0.106705	0.054251	-1.96688	0.049197	0.229048						FLVCR2	1042.76	-0.105813	0.0484637	-2.18335	0.0290101	0.112677
FLVCR2-AS1																							FLVCR2-AS1	20.5651	-0.47329	0.226582	-2.08882	0.0367237	0.196264						FLVCR2-AS1	29.574	-0.753917	0.187551	-4.01981	5.82461e-05	0.0010431
FLYWCH1		1	0.0187961	0.0117735	0.110382																		FLYWCH1	2331.33	-0.0657188	0.0721895	-0.910364	0.36263	0.633419						FLYWCH1	2481.36	-0.0264091	0.0553349	-0.477258	0.633178	0.803782
FLYWCH1P1																							FLYWCH1P1	0.0351346	0.167071	3.16178	0.0528406	0.957859							FLYWCH1P1	0.016605	0.176761	2.9589	0.0597389	0.952364
FLYWCH2		1	-0.0364779	0.0327087	0.264749																		FLYWCH2	345.598	0.0280806	0.0539414	0.520577	0.602662	0.807406						FLYWCH2	355.55	0.0326068	0.0471344	0.691783	0.489074	0.699956
FMN1																							FMN1	52.6702	-0.157571	0.086344	-1.82492	0.0680133	0.27282						FMN1	64.4432	-0.436306	0.080229	-5.43825	5.38054e-08	3.60209e-06
FMN2																							FMN2	2.1904	0.172615	0.307913	0.560596	0.575073							FMN2	2.16798	0.0688607	0.268857	0.256124	0.797855	0.900786
FMNL1																							FMNL1	818.022	-0.192291	0.0807236	-2.3821	0.0172145	0.128997						FMNL1	970.329	-0.317802	0.0633951	-5.01304	5.35767e-07	2.41461e-05
FMNL1-AS1		1	-0.00274615	0.0371366	0.941052																		FMNL1-AS1	60.2644	-0.0204256	0.103789	-0.1968	0.843984	0.934102						FMNL1-AS1	63.8647	-0.042566	0.0782279	-0.544128	0.586354	0.772055
FMNL1-DT																							FMNL1-DT	214.636	-0.19889	0.0929352	-2.1401	0.0323471	0.183433						FMNL1-DT	252.625	-0.289263	0.0683887	-4.22969	2.3401e-05	0.000512205
FMNL2																							FMNL2	698.018	0.0217422	0.0585754	0.371183	0.710501	0.8674						FMNL2	765.741	-0.190466	0.048136	-3.95682	7.59532e-05	0.00128199
FMNL3																							FMNL3	833.444	-0.057349	0.0546976	-1.04847	0.294421	0.574064						FMNL3	892.202	-0.0527804	0.0402042	-1.31281	0.189248	0.397028
FMO1		1	0.0108608	0.0198438	0.584162																		FMO1	138.106	-0.506063	0.13939	-3.63056	0.000282811	0.0115364						FMO1	169.191	-0.256961	0.108499	-2.36833	0.0178684	0.0800233
FMO10P																																			FMO10P	0.00224798	0.147956	2.9589	0.0500038	0.960119
FMO11P																							FMO11P	0.00225306	0.00340572	3.22287	0.00105674	0.999157
FMO2		1	-0.00170305	0.0177312	0.923483																		FMO2	338.968	-0.205313	0.102022	-2.01244	0.0441736	0.216003						FMO2	364.548	0.0288242	0.0891311	0.323391	0.746399	0.872522
FMO6P																							FMO6P	4.93796	-0.164489	0.193975	-0.847989	0.396444							FMO6P	5.10689	0.139407	0.148126	0.941136	0.346635	0.577273
FMO7P																							FMO7P	0.00323573	-0.0383317	3.22287	-0.0118937	0.99051							FMO7P	0.00283906	0.177559	2.9589	0.0600085	0.952149
FMO8P																							FMO8P	0.0226501	-0.108421	3.22287	-0.0336412	0.973163							FMO8P	0.0219541	0.229728	2.9589	0.0776396	0.938115
FMO9P																							FMO9P	0.00546509	-0.0500133	3.22287	-0.0155183	0.987619							FMO9P	0.00477803	0.189241	2.9589	0.0639565	0.949005
FMOD		1	-0.0273235	0.0429595	0.524757																		FMOD	881.947	-0.167452	0.0764535	-2.19025	0.028506	0.170116						FMOD	924.168	0.100507	0.0590197	1.70294	0.0885799	0.242656
FMR1-AS1																							FMR1-AS1	3.51371	0.257327	0.224779	1.1448	0.252292							FMR1-AS1	3.42703	0.0506046	0.197625	0.256064	0.797901	0.9008
FMR1-IT1																							FMR1-IT1	7.23974	0.115289	0.158955	0.725295	0.468271	0.721581						FMR1-IT1	8.27274	-0.380741	0.132555	-2.87232	0.00407465	0.0273012
FMR1NB																							FMR1NB	4.28757	0.152935	0.180534	0.847126	0.396925							FMR1NB	4.50403	-0.122038	0.154963	-0.787532	0.430971	0.653435
FN1-DT																							FN1-DT	5.01182	-0.25723	0.162775	-1.58028	0.114043							FN1-DT	5.74562	-0.16055	0.131265	-1.2231	0.221292	0.439321
FNBP1		1	0.00647611	0.0691564	0.925392																		FNBP1	2531.76	0.00638937	0.0380768	0.167802	0.866739	0.943704						FNBP1	2659.16	-0.0281901	0.0279367	-1.00907	0.312941	0.544
FNBP1L																							FNBP1L	1376.04	0.0126188	0.0483875	0.260785	0.794258	0.909374						FNBP1L	1454.34	-0.054549	0.0408968	-1.33382	0.182263	0.387636
FNBP1P1		1	0.00556233	0.0188768	0.76825																		FNBP1P1	9.17068	0.196075	0.238582	0.821836	0.41117	0.676617						FNBP1P1	10.2374	-0.360821	0.19175	-1.88173	0.0598729	0.186777
FNBP4																							FNBP4	3531.05	0.0210687	0.0436029	0.483195	0.628957	0.821963						FNBP4	3705.95	-0.0362301	0.0329776	-1.09863	0.271932	0.50014
FNDC1		1	-0.00285484	0.022097	0.897203																		FNDC1	176.55	-0.319578	0.122694	-2.60468	0.00919594	0.0902233						FNDC1	203.649	-0.153271	0.0989193	-1.54945	0.121273	0.29895
FNDC1-AS1																							FNDC1-AS1	0.924373	-0.0357839	0.432571	-0.0827237	0.934071							FNDC1-AS1	1.01502	-0.178354	0.340774	-0.523379	0.60071
FNDC1-IT1																							FNDC1-IT1	0.0209637	-0.0783654	3.22287	-0.0243154	0.980601							FNDC1-IT1	0.0562177	-0.0941059	1.47387	-0.0638495	0.94909
FNDC10																							FNDC10	39.6116	-0.154684	0.0848999	-1.82196	0.068461	0.273439						FNDC10	43.1753	-0.0513834	0.0713843	-0.719814	0.471639	0.685788
FNDC11																							FNDC11	6.3868	-0.34862	0.164042	-2.12519	0.0335712	0.186906						FNDC11	7.46074	-0.183135	0.141046	-1.29841	0.194148	0.403671
FNDC3B																							FNDC3B	2682.77	0.10723	0.0661019	1.6222	0.104761	0.339933						FNDC3B	2831.12	-0.11625	0.0580948	-2.00103	0.0453891	0.154277
FNDC3CP																							FNDC3CP	0.00433087	0.0334616	3.22287	0.0103825	0.991716
FNDC4																							FNDC4	3144.86	0.0383913	0.0609923	0.629444	0.529058	0.761466						FNDC4	3347.07	-0.0978941	0.0539649	-1.81403	0.0696728	0.206925
FNDC5																							FNDC5	3990.68	-0.34902	0.0858067	-4.06751	4.75172e-05	0.00384209						FNDC5	4605.79	-0.137177	0.0680366	-2.01623	0.0437762	0.150618
FNDC7																							FNDC7	1.70363	-0.18929	0.298852	-0.633389	0.526479							FNDC7	1.87519	-0.0775635	0.238086	-0.325779	0.744592	0.871436
FNDC8																							FNDC8	0.571823	0.238167	0.49377	0.482345	0.629561							FNDC8	0.63125	-0.297808	0.408548	-0.728943	0.466037
FNDC9																							FNDC9	0.221657	-0.272435	0.9942	-0.274024	0.784066							FNDC9	0.272159	-0.131401	0.75744	-0.17348	0.862274
FNIP1																							FNIP1	1414.23	0.0434893	0.0442729	0.9823	0.325952	0.601535						FNIP1	1476.59	-0.0330779	0.0366804	-0.901787	0.36717	0.596332
FNIP2		1	-0.0088961	0.0738294	0.904091																		FNIP2	4278.57	0.133079	0.0756857	1.75831	0.078695	0.294422						FNIP2	4214.25	0.116826	0.0601992	1.94066	0.0522997	0.169981
FNTAP1																							FNTAP1	1.69304	-0.522356	0.326846	-1.59817	0.110004							FNTAP1	1.53046	1.017	0.270781	3.75579	0.000172797	0.00244812
FNTAP2																							FNTAP2	0.372812	1.24126	0.651039	1.90658	0.0565756							FNTAP2	0.2564	0.0546373	0.580995	0.0940409	0.925077
FNTB		1	-0.0635759	0.0433814	0.142782																		FNTB	820.732	-0.0220225	0.0266941	-0.824996	0.409374	0.675661						FNTB	854.92	0.0220851	0.0219009	1.00841	0.313258	0.544358
FOCAD																							FOCAD	553.775	-0.0147519	0.03496	-0.421964	0.673051	0.847526						FOCAD	603.65	-0.145244	0.0308647	-4.70583	2.5284e-06	8.60948e-05
FOCAD-AS1																							FOCAD-AS1	0.90737	-0.642632	0.363416	-1.76831	0.077009							FOCAD-AS1	0.917307	0.563725	0.291308	1.93515	0.0529721
FOLH1		1	0.005691	0.0307337	0.853095																		FOLH1	2838.08	0.145481	0.040899	3.55708	0.000375006	0.013445						FOLH1	2819.39	0.0746515	0.0344232	2.16864	0.0301099	0.115543
FOLH1B		1	-0.00261737	0.0229911	0.909362																		FOLH1B	1008.59	0.0186302	0.0634035	0.293835	0.768884	0.897402						FOLH1B	1031.58	0.0612313	0.0536339	1.14165	0.253599	0.479275
FOLR1																							FOLR1	10.077	0.24059	0.180096	1.33589	0.181584	0.449827						FOLR1	9.7587	0.0958956	0.140996	0.680129	0.496423	0.705071
FOLR1P1																																			FOLR1P1	0.00579802	0.112113	2.9589	0.0378902	0.969775
FOLR2																							FOLR2	745.253	0.0470922	0.0870055	0.541255	0.588332	0.798955						FOLR2	795.741	-0.11454	0.0712386	-1.60784	0.10787	0.2765
FOS																							FOS	10254.7	-0.63089	0.214315	-2.94375	0.00324263	0.0490797						FOS	12516.2	-0.183501	0.187767	-0.977278	0.328432	0.559497
FOSB																							FOSB	5600.82	-0.973882	0.311722	-3.1242	0.0017829	0.0338396						FOSB	8443.22	-0.700425	0.262509	-2.66819	0.00762614	0.043473
FOSL1																							FOSL1	46.6954	-0.953455	0.301694	-3.16034	0.00157587	0.0319106						FOSL1	97.433	-1.51228	0.262604	-5.75879	8.47177e-09	8.04736e-07
FOSL1P1		1	0.0636525	0.0479302	0.18417																		FOSL1P1	30.9686	-0.0701346	0.226854	-0.309162	0.757198	0.891345						FOSL1P1	33.2208	-0.052146	0.178873	-0.291526	0.770649	0.886306
FOSL2																							FOSL2	3700.95	-0.159227	0.118153	-1.34763	0.177776	0.444392						FOSL2	4478.25	-0.399904	0.102808	-3.8898	0.000100327	0.00158237
FOSL2-AS1																							FOSL2-AS1	1.65781	0.241264	0.333228	0.724023	0.469052							FOSL2-AS1	1.6454	-0.00164533	0.284702	-0.00577913	0.995389	0.998178
FOXA1																							FOXA1	3145.75	0.0524153	0.0486028	1.07844	0.280836	0.562184						FOXA1	3182.71	0.0768816	0.041268	1.86298	0.0624644	0.192448
FOXA2																							FOXA2	3426.42	0.259205	0.0660217	3.92606	8.6347e-05	0.00556204						FOXA2	3358.97	0.0324148	0.0552151	0.587064	0.557161	0.750897
FOXA3																							FOXA3	3185.37	0.113009	0.0725041	1.55866	0.119077	0.363903						FOXA3	3173.73	0.0887128	0.0661538	1.34101	0.179918	0.384679
FOXB1																							FOXB1	0.27944	0.0948666	0.942454	0.100659	0.919821							FOXB1	0.326196	-0.180252	0.73899	-0.243917	0.807295
FOXB2																							FOXB2	0.00222972	-0.0383317	3.22287	-0.0118937	0.99051							FOXB2	0.00400946	0.159638	2.9589	0.0539518	0.956974
FOXC1																							FOXC1	100.714	-0.326252	0.110403	-2.95511	0.00312557	0.0481944						FOXC1	122.929	-0.336881	0.102916	-3.27335	0.0010628	0.00996015
FOXC2																							FOXC2	15.0571	-0.138889	0.157293	-0.882998	0.377237	0.64672						FOXC2	15.8249	0.0710743	0.131785	0.539322	0.589665	0.774262
FOXC2-AS1																							FOXC2-AS1	0.134636	-0.0281042	1.1295	-0.024882	0.980149							FOXC2-AS1	0.152617	0.0240413	0.891458	0.0269685	0.978485
FOXCUT																							FOXCUT	0.177877	-0.0113115	0.969326	-0.0116694	0.990689							FOXCUT	0.296463	-0.772534	0.734306	-1.05206	0.292772
FOXD1																							FOXD1	1.95525	0.00900448	0.329227	0.0273504	0.97818							FOXD1	2.03072	0.000119484	0.257549	0.000463926	0.99963	0.999985
FOXD1-AS1																							FOXD1-AS1	0.0042699	-0.0500133	3.22287	-0.0155183	0.987619							FOXD1-AS1	0.00373236	0.189241	2.9589	0.0639565	0.949005
FOXD2																							FOXD2	62.0393	-0.0928304	0.080233	-1.15701	0.247268	0.528448						FOXD2	65.6482	0.0154398	0.0692793	0.222862	0.823643	0.914328
FOXD2-AS1																							FOXD2-AS1	152.327	-0.154456	0.0784932	-1.96776	0.0490956	0.228714						FOXD2-AS1	162.661	0.0206899	0.0612062	0.338036	0.735336	0.86608
FOXD3																							FOXD3	17.8421	0.209646	0.173527	1.20814	0.226992	0.507099						FOXD3	15.2352	0.672885	0.161724	4.16069	3.17288e-05	0.000650807
FOXD3-AS1																							FOXD3-AS1	5.05975	0.18524	0.237467	0.780063	0.435354							FOXD3-AS1	4.26012	0.766829	0.216604	3.54023	0.000399772	0.00468802
FOXD4																							FOXD4	9.61123	-0.186906	0.151118	-1.23682	0.216152	0.492805						FOXD4	10.6111	-0.0726304	0.122132	-0.594689	0.552051	0.747202
FOXD4L1																							FOXD4L1	5.04478	0.0535981	0.186052	0.288082	0.773284							FOXD4L1	5.50983	-0.200941	0.143207	-1.40315	0.160573	0.357951
FOXD4L3																							FOXD4L3	1.21468	-0.627476	0.402591	-1.55859	0.119093							FOXD4L3	1.53481	-0.284992	0.290418	-0.981316	0.326437	0.557667
FOXD4L4																							FOXD4L4	0.424226	-0.174529	0.659225	-0.264749	0.791202							FOXD4L4	0.442639	0.0238044	0.488268	0.0487527	0.961116
FOXD4L5																							FOXD4L5	0.264963	-0.0726695	0.879798	-0.082598	0.934171							FOXD4L5	0.25116	0.163923	0.752575	0.217816	0.827573
FOXD4L6																							FOXD4L6	0.669984	-0.747659	0.515403	-1.45063	0.146883							FOXD4L6	0.626527	1.04543	0.434756	2.40465	0.0161881
FOXE1																							FOXE1	0.0888862	-0.103306	1.74141	-0.0593233	0.952695							FOXE1	0.11699	-0.0270692	1.44506	-0.0187322	0.985055
FOXE3																							FOXE3	2.11915	-0.744539	0.298901	-2.49092	0.0127411							FOXE3	2.47667	0.0284044	0.234468	0.121144	0.903577	0.955237
FOXF1																							FOXF1	311.943	-0.0621814	0.0717391	-0.866771	0.386067	0.654642						FOXF1	311.914	0.208424	0.0605312	3.44324	0.000574784	0.00617761
FOXF2																							FOXF2	2.82792	-0.0199972	0.321139	-0.0622695	0.950348							FOXF2	2.8574	0.145428	0.265193	0.548384	0.583428	0.769965
FOXF2-DT																							FOXF2-DT	0.0103132	0.0935732	3.22287	0.0290342	0.976837
FOXG1																							FOXG1	1.1651	0.65535	0.439349	1.49164	0.135794							FOXG1	1.08568	-0.131191	0.397034	-0.330427	0.741077
FOXG1-AS1																							FOXG1-AS1	0.0396734	0.0368706	2.84785	0.0129468	0.98967							FOXG1-AS1	0.0399801	0.13928	2.40559	0.0578986	0.953829
FOXH1																							FOXH1	16.3687	-0.24409	0.134864	-1.8099	0.0703108	0.277322						FOXH1	17.5128	0.0777233	0.108956	0.713343	0.475634	0.689009
FOXI1																							FOXI1	0.116482	-0.253464	1.49644	-0.169379	0.865499							FOXI1	0.145698	0.255344	1.18095	0.216218	0.828817
FOXI2																							FOXI2	4.89608	-0.0291698	0.203513	-0.143332	0.886028							FOXI2	4.91455	0.156027	0.174895	0.892118	0.37233	0.600936
FOXI3																							FOXI3	0.207133	0.192068	0.953262	0.201485	0.840319							FOXI3	0.169437	0.275896	0.954753	0.288971	0.772604
FOXJ1																							FOXJ1	8.29632	-0.379332	0.172471	-2.1994	0.0278495	0.168069						FOXJ1	11.0114	-0.567898	0.156794	-3.62194	0.0002924	0.00368507
FOXJ2																							FOXJ2	1129.05	-0.0329968	0.0331572	-0.995164	0.319657	0.596711						FOXJ2	1189.81	-0.0130402	0.0247078	-0.527777	0.597654	0.779833
FOXJ3																							FOXJ3	2214.17	0.0331542	0.0334796	0.990281	0.322037	0.598379						FOXJ3	2291.89	0.00564702	0.0256384	0.220256	0.825672	0.915051
FOXK1																							FOXK1	1675.38	-0.0966722	0.0603849	-1.60093	0.109392	0.348201						FOXK1	1768.37	0.025195	0.0453677	0.555352	0.578654	0.76665
FOXK2																							FOXK2	1892.05	-0.0489362	0.0635904	-0.769554	0.441565	0.701029						FOXK2	2110.75	-0.202117	0.0569651	-3.54809	0.000388039	0.0045797
FOXL1																							FOXL1	15.4964	-0.154145	0.129441	-1.19086	0.233709	0.514668						FOXL1	18.292	-0.327411	0.10628	-3.08066	0.00206542	0.0164071
FOXL2																							FOXL2	1.29871	0.63294	0.483092	1.31018	0.190133							FOXL2	1.03633	0.51636	0.413139	1.24985	0.211355
FOXL2NB																							FOXL2NB	1.41344	0.996912	0.482378	2.06666	0.0387658							FOXL2NB	1.14535	0.022539	0.422437	0.0533548	0.957449	0.981492
FOXL3																							FOXL3	0.110268	0.0904165	1.18394	0.0763693	0.939125							FOXL3	0.0910961	0.218014	1.16391	0.187312	0.851416
FOXM1																							FOXM1	60.1244	-0.200799	0.124043	-1.61879	0.105493	0.340906						FOXM1	72.9635	-0.384097	0.100055	-3.83888	0.000123599	0.00187004
FOXN1																							FOXN1	0.349054	0.294935	0.756019	0.390115	0.696451							FOXN1	0.428788	-0.759224	0.631384	-1.20247	0.22918
FOXN2		2	0.0479925	0.0224515	0.0325484																		FOXN2	1426.5	0.117388	0.061053	1.92272	0.0545149	0.241251						FOXN2	1434.48	0.0505419	0.0475058	1.06391	0.287369	0.51716
FOXN3		1	0.0324327	0.0614779	0.597811																		FOXN3	4843.52	0.0753381	0.039476	1.90845	0.0563326	0.245305						FOXN3	4955.04	0.0182852	0.0328203	0.557131	0.577438	0.765823
FOXN3-AS1		1	0.0127964	0.0242563	0.597811																		FOXN3-AS1	127.188	0.224676	0.068921	3.2599	0.00111451	0.0260072						FOXN3-AS1	122.12	0.142421	0.0531289	2.68068	0.00734736	0.0424502
FOXN3-AS2																							FOXN3-AS2	0.0690685	-0.0198316	2.12482	-0.00933332	0.992553							FOXN3-AS2	0.0766125	0.0757808	1.73537	0.0436685	0.965169
FOXN3P1																							FOXN3P1	0.254969	0.357187	0.724989	0.492679	0.622239							FOXN3P1	0.181726	0.478263	0.757101	0.631703	0.527581
FOXN3P2																							FOXN3P2	0.552049	-0.477423	0.578662	-0.825046	0.409345							FOXN3P2	0.540773	0.7665	0.548233	1.39813	0.162075
FOXN4		1	0.0123401	0.024429	0.61346																		FOXN4	127.504	-0.325204	0.207689	-1.56582	0.11739	0.361567						FOXN4	164.386	-0.507855	0.153532	-3.30781	0.000940294	0.00906686
FOXO1																							FOXO1	3119.9	0.209969	0.125291	1.67586	0.0937664	0.3214						FOXO1	3310.68	-0.209711	0.107078	-1.95849	0.0501723	0.165229
FOXO1B																							FOXO1B	0.0568307	-0.0332171	2.18075	-0.015232	0.987847							FOXO1B	0.0386767	0.352789	2.41756	0.145928	0.883978
FOXO3																							FOXO3	2872.78	0.0281043	0.0790544	0.355506	0.722211	0.872289						FOXO3	3144.48	-0.187582	0.0702056	-2.67189	0.00754251	0.0431555
FOXO3B																							FOXO3B	2.38629	0.0718674	0.240385	0.298968	0.764965							FOXO3B	2.65922	-0.272289	0.191618	-1.421	0.155317	0.350046
FOXO4																							FOXO4	1104.12	0.0450955	0.0350284	1.2874	0.197956	0.469665						FOXO4	1147.61	-0.0175471	0.0280922	-0.624625	0.532217	0.732774
FOXO6		1	0.0155575	0.0154976	0.315443																		FOXO6	44.8608	-0.0564068	0.118358	-0.476578	0.633663	0.824226						FOXO6	47.055	0.0219847	0.0983193	0.223605	0.823065	0.914066
FOXO6-AS1																							FOXO6-AS1	2.1261	0.203227	0.265563	0.765268	0.444112							FOXO6-AS1	1.95114	0.334545	0.236469	1.41475	0.157142	0.352821
FOXP1																							FOXP1	2054.72	0.0609972	0.0554595	1.09985	0.271396	0.552517						FOXP1	2090.21	0.0493353	0.0462357	1.06704	0.285954	0.515782
FOXP1-AS1																							FOXP1-AS1	0.0622609	-0.116691	1.64538	-0.0709205	0.943461							FOXP1-AS1	0.0596679	0.250709	1.34441	0.186483	0.852066
FOXP1-DT																							FOXP1-DT	11.6757	-0.0992748	0.112406	-0.883179	0.37714	0.646649						FOXP1-DT	12.043	0.12328	0.0939427	1.31229	0.189422	0.397278
FOXP1-IT1																							FOXP1-IT1	11.3432	-0.154324	0.377938	-0.408331	0.68303	0.853016						FOXP1-IT1	11.9396	0.0747436	0.303725	0.24609	0.805613	0.904777
FOXP2																							FOXP2	507.125	0.114076	0.0593876	1.92088	0.0547471	0.241679						FOXP2	508.426	0.0639868	0.0481835	1.32798	0.184184	0.390112
FOXP3																							FOXP3	99.9306	-0.401709	0.135182	-2.97161	0.00296244	0.0466347						FOXP3	122.013	-0.296691	0.116488	-2.54696	0.0108665	0.0559763
FOXP4																							FOXP4	3427.58	-0.0972448	0.0593521	-1.63844	0.10133	0.333608						FOXP4	3702.17	-0.0580776	0.04802	-1.20945	0.226492	0.446263
FOXP4-AS1																							FOXP4-AS1	18.4094	0.13819	0.0966802	1.42935	0.152904	0.413312						FOXP4-AS1	18.8903	-0.0337811	0.0797275	-0.423707	0.671779	0.828195
FOXQ1																							FOXQ1	82.8639	0.218096	0.121029	1.80201	0.0715435	0.279599						FOXQ1	86.8324	-0.171702	0.112555	-1.52549	0.127137	0.307593
FOXR1																							FOXR1	0.105819	0.135438	1.99621	0.0678473	0.945907							FOXR1	0.108781	-0.126577	1.52104	-0.0832174	0.933679
FOXR2																							FOXR2	0.0104721	0.0935732	3.22287	0.0290342	0.976837							FOXR2	0.00886339	0.0941918	2.9589	0.0318334	0.974605
FOXRED1		1	0.0227939	0.0129682	0.0788029																		FOXRED1	3842.45	0.021142	0.0355242	0.595144	0.551747	0.775868						FOXRED1	3981.21	0.0112327	0.0295584	0.380016	0.703934	0.847214
FOXRED2		1	-0.0187447	0.026132	0.473185																		FOXRED2	1352.59	-0.0185673	0.0507024	-0.366201	0.714215	0.869216						FOXRED2	1392.47	0.0639878	0.0404017	1.58379	0.113241	0.285702
FOXS1																							FOXS1	60.5378	-0.0486527	0.134627	-0.361388	0.71781	0.870582						FOXS1	59.1116	0.294907	0.116446	2.53257	0.011323	0.05774
FPASL																							FPASL	10.4272	-0.128719	0.225601	-0.570558	0.568299	0.786188						FPASL	10.7681	0.131995	0.177	0.745733	0.455829	0.672388
FPGS																							FPGS	5245.91	0.0629931	0.0367267	1.71518	0.0863117	0.307638						FPGS	5350.23	0.0386615	0.0296196	1.30527	0.191801	0.400381
FPGT		1	0.00264642	0.0448523	0.95295																		FPGT	794.301	0.0554011	0.057605	0.961741	0.33618	0.609785						FPGT	812.294	0.0350293	0.0427694	0.819027	0.412771	0.637182
FPR1		1	0.147796	0.048965	0.00254113																		FPR1	286.288	-0.262518	0.141836	-1.85085	0.0641911	0.263475						FPR1	402.588	-0.784477	0.13418	-5.84645	5.02174e-09	5.13583e-07
FPR2																							FPR2	55.1451	-0.367129	0.188481	-1.94783	0.0514358	0.234973						FPR2	81.9709	-0.88587	0.167421	-5.29128	1.21463e-07	7.05976e-06
FPR3		2	0.0411854	0.0974645	0.672611																		FPR3	598.475	-0.0407924	0.0822925	-0.4957	0.620106	0.817325						FPR3	676.176	-0.248795	0.0654733	-3.79995	0.000144727	0.0021304
FRA10AC1		1	-0.00688675	0.0285624	0.809468																		FRA10AC1	1348.63	0.0892598	0.039835	2.24074	0.025043	0.159099						FRA10AC1	1357.31	0.0684779	0.0316944	2.16057	0.0307289	0.117168
FRAS1																							FRAS1	248.53	0.0786591	0.0803952	0.978405	0.327874	0.603048						FRAS1	254.877	0.00597381	0.0690977	0.0864544	0.931105	0.968524
FRAT1																							FRAT1	880.927	0.00268697	0.0508595	0.0528313	0.957866	0.983441						FRAT1	932.378	-0.0524919	0.040864	-1.28455	0.198949	0.410139
FRAT2																							FRAT2	747.212	0.00924796	0.0550639	0.16795	0.866623	0.943623						FRAT2	808.184	-0.133512	0.0485767	-2.74848	0.00598717	0.0365408
FREM1																							FREM1	153.017	0.0104872	0.0568785	0.184379	0.853716	0.938987						FREM1	157.775	0.0354789	0.0451142	0.786425	0.431618	0.653944
FREM2		1	0.00481168	0.0115511	0.677004																		FREM2	1092.36	-0.059388	0.112088	-0.529832	0.596228	0.803296						FREM2	1159.96	-0.0217035	0.0942082	-0.230378	0.817798	0.911245
FREM2-AS1																							FREM2-AS1	0.171512	0.281567	1.00319	0.280673	0.778962							FREM2-AS1	0.21505	-0.400803	0.660326	-0.606978	0.543866
FREM3																							FREM3	0.27879	-0.0237288	1.00196	-0.0236825	0.981106							FREM3	0.259455	0.123726	0.824375	0.150085	0.880698
FREY1																							FREY1	1.64533	0.0640735	0.233911	0.273923	0.784144							FREY1	1.6344	0.192389	0.189002	1.01792	0.308716	0.53929
FRG1		1	0.043177	0.0716984	0.547039																		FRG1	993.392	0.0247551	0.0370669	0.667851	0.504229	0.74645						FRG1	1015.39	0.0590107	0.0279188	2.11365	0.0345452	0.127321
FRG1-DT		1	0.0106701	0.0204832	0.602424																		FRG1-DT	26.1589	0.00620122	0.0948323	0.0653915	0.947862	0.979459						FRG1-DT	26.5021	0.103045	0.0775518	1.32872	0.18394	0.389776
FRG1BP																							FRG1BP	173.183	-0.0045138	0.0719529	-0.0627327	0.949979	0.980607						FRG1BP	187.322	-0.124755	0.0616793	-2.02264	0.0431102	0.149065
FRG1CP																							FRG1CP	266.754	0.0973562	0.0810723	1.20086	0.229807	0.510669						FRG1CP	284.691	-0.147953	0.0683482	-2.16469	0.0304111	0.116396
FRG1DP																							FRG1DP	4.36436	-0.0270262	0.203019	-0.133122	0.894097							FRG1DP	4.61498	-0.0269738	0.163075	-0.165407	0.868623	0.938088
FRG1EP																							FRG1EP	10.1778	-0.0323572	0.159676	-0.202643	0.839414	0.932521						FRG1EP	10.3529	0.106459	0.13786	0.772225	0.439981	0.660869
FRG1FP																							FRG1FP	1.61404	0.206885	0.297244	0.69601	0.486422							FRG1FP	1.44021	0.416106	0.248129	1.67698	0.0935466	0.251376
FRG1GP																							FRG1GP	3.86131	-0.409524	0.246322	-1.66256	0.096401							FRG1GP	3.82748	0.484698	0.206158	2.35111	0.0187177	0.0826791
FRG1HP																							FRG1HP	49.3752	0.0702556	0.0684913	1.02576	0.305004	0.582863						FRG1HP	52.4812	-0.112363	0.0524901	-2.14066	0.0323018	0.121539
FRG1JP																							FRG1JP	17.8948	0.0394834	0.138869	0.284322	0.776164	0.900456						FRG1JP	17.9651	0.11015	0.121667	0.905339	0.365286	0.594636
FRG1KP																							FRG1KP	0.209359	-0.229342	0.74681	-0.307095	0.758771							FRG1KP	0.207668	0.339638	0.645365	0.526272	0.598699
FRG2																							FRG2	0.163054	0.520685	1.30162	0.400028	0.689136							FRG2	0.114799	0.228679	1.18894	0.19234	0.847476
FRG2B																							FRG2B	0.199413	0.360584	0.973359	0.370453	0.711045							FRG2B	0.207661	-0.271921	0.800683	-0.339611	0.734149
FRG2C																							FRG2C	0.448363	-0.68375	0.675334	-1.01246	0.311317							FRG2C	0.397895	1.1094	0.618671	1.79319	0.0729419
FRG2EP																							FRG2EP	0.00717055	-0.0199575	3.22287	-0.00619246	0.995059							FRG2EP	0.00382623	0.189241	2.9589	0.0639565	0.949005
FRG2FP																							FRG2FP	0.137511	0.540071	1.03534	0.521635	0.601925							FRG2FP	0.104773	0.11086	1.01038	0.109721	0.912631
FRG2IP																							FRG2IP	0.0119969	0.123629	3.22287	0.03836	0.969401
FRG2JP																							FRG2JP	0.0111495	0.0100984	3.22287	0.00313336	0.9975							FRG2JP	0.0143806	0.117555	2.9589	0.0397293	0.968309
FRG2KP																							FRG2KP	0.261089	-0.151027	0.897408	-0.168293	0.866353							FRG2KP	0.225652	0.585773	0.888438	0.659329	0.509685
FRGCA																							FRGCA	0.198061	-0.29071	0.897507	-0.323909	0.746007							FRGCA	0.213784	0.316751	0.812336	0.389927	0.696591
FRK		1	-0.00798708	0.035192	0.820457																		FRK	2591.76	-0.0727544	0.0485179	-1.49954	0.133734	0.386582						FRK	2753.17	-0.0140224	0.0406951	-0.344572	0.730416	0.862972
FRMD1		1	-0.0190597	0.0394716	0.629186																		FRMD1	79.1315	-0.0192716	0.15716	-0.122624	0.902405	0.960557						FRMD1	81.2742	0.0713418	0.129101	0.552604	0.580535	0.767803
FRMD3																							FRMD3	69.4077	0.00316576	0.0692873	0.0456904	0.963557	0.985403						FRMD3	73.5062	-0.0542722	0.056751	-0.956322	0.33891	0.570166
FRMD3-AS1																							FRMD3-AS1	3.73478	-0.0829137	0.200983	-0.41254	0.679943							FRMD3-AS1	3.86248	0.0945008	0.170682	0.553666	0.579808	0.767464
FRMD4A		1	0.0181817	0.0507389	0.720091																		FRMD4A	1983.26	-0.0515268	0.0408228	-1.26221	0.206874	0.480865						FRMD4A	2063.32	0.0479618	0.032059	1.49605	0.134642	0.319508
FRMD4A-AS1																							FRMD4A-AS1	2.35946	-0.0153377	0.20766	-0.0738597	0.941122							FRMD4A-AS1	2.51706	-0.0606741	0.160329	-0.378435	0.705108	0.847988
FRMD4B																							FRMD4B	2166.39	0.0170363	0.0603572	0.282259	0.777745	0.901265						FRMD4B	2324.16	-0.111036	0.0566833	-1.95888	0.050127	0.165169
FRMD5																							FRMD5	3.73107	0.121845	0.248044	0.491225	0.623267							FRMD5	3.49566	0.342286	0.209724	1.63208	0.102662	0.267122
FRMD6																							FRMD6	419.439	0.0753816	0.0664092	1.13511	0.25633	0.538935						FRMD6	449.277	-0.145479	0.0611158	-2.38039	0.0172945	0.0782892
FRMD6-AS2																							FRMD6-AS2	31.8059	-0.0227077	0.116573	-0.194794	0.845554	0.934676						FRMD6-AS2	34.1431	-0.0855627	0.0927411	-0.922598	0.356217	0.586232
FRMD7																							FRMD7	46.138	-0.217216	0.163934	-1.32502	0.185165	0.453452						FRMD7	49.9239	0.0147971	0.133381	0.110939	0.911665	0.959248
FRMD8																							FRMD8	1030.53	-0.117908	0.0402444	-2.9298	0.00339185	0.0503058						FRMD8	1144.64	-0.142991	0.0335737	-4.259	2.05339e-05	0.000464339
FRMD8P1																							FRMD8P1	0.642051	-0.241414	0.653251	-0.369558	0.711712							FRMD8P1	0.610184	0.48586	0.543813	0.893432	0.371626
FRMPD1		1	0.00953637	0.0368296	0.795688																		FRMPD1	123.388	-0.449652	0.102745	-4.3764	1.20653e-05	0.00153303						FRMPD1	144.368	-0.130682	0.0851857	-1.53409	0.125009	0.304654
FRMPD2																							FRMPD2	0.646736	-0.466606	0.689043	-0.67718	0.498292							FRMPD2	0.694435	0.354031	0.566777	0.624638	0.532208
FRMPD2B																							FRMPD2B	4.32115	0.124563	0.79316	0.157046	0.875209							FRMPD2B	4.63844	-0.18515	0.669424	-0.276581	0.782102	0.892094
FRMPD3																							FRMPD3	6.26655	0.197141	0.196732	1.00208	0.316304	0.594146						FRMPD3	6.32188	-0.0351315	0.151164	-0.232407	0.816222	0.910271
FRMPD4																							FRMPD4	4.14509	0.253699	0.225394	1.12558	0.260343							FRMPD4	3.72027	0.385031	0.201877	1.90726	0.0564875	0.179284
FRRS1		1	0.119956	0.0742638	0.106252																		FRRS1	4682.37	0.104885	0.0387368	2.70763	0.0067766	0.0758391						FRRS1	4624.46	0.128374	0.032047	4.00582	6.18034e-05	0.00109248
FRRS1L																							FRRS1L	1.92169	0.143116	0.352927	0.405512	0.685101							FRRS1L	1.69058	0.591262	0.306622	1.92831	0.0538165	0.173433
FRS2		1	0.0598623	0.064972	0.356865																		FRS2	1016.14	0.0542047	0.0499361	1.08548	0.277709	0.558717						FRS2	1047.96	0.00445595	0.0420188	0.106047	0.915545	0.961436
FRS3		1	0.027282	0.0407265	0.502932																		FRS3	421.064	-0.0257153	0.0612039	-0.420158	0.67437	0.848143						FRS3	435.372	0.0521961	0.0489109	1.06717	0.285897	0.515742
FRY																							FRY	1587.2	-0.00267951	0.0408028	-0.0656698	0.947641	0.979274						FRY	1704.07	-0.100088	0.034488	-2.90212	0.00370651	0.0253682
FRY-AS1		1	0.00307963	0.0403786	0.939205																		FRY-AS1	3.13302	0.0769294	0.272518	0.282291	0.777721							FRY-AS1	3.46182	-0.247018	0.220614	-1.11969	0.262848	0.4896
FRYL																							FRYL	1354.43	0.114262	0.0429058	2.66308	0.00774283	0.0819103						FRYL	1382.98	-0.00384233	0.0360141	-0.106689	0.915035	0.961244
FRZB		1	-0.039366	0.0265262	0.137798																		FRZB	381.415	-0.0280655	0.0920602	-0.304861	0.760472	0.89312						FRZB	392.765	0.0693931	0.075457	0.919638	0.357762	0.587799
FSBP																							FSBP	220.177	0.0852924	0.049336	1.72881	0.0838436	0.304208						FSBP	230.515	-0.073222	0.0419089	-1.74717	0.0806077	0.228136
FSCB																							FSCB	0.0380435	-0.166828	2.657	-0.0627879	0.949935							FSCB	0.0386194	0.270221	2.25409	0.11988	0.904578
FSCN1P1																							FSCN1P1	0.704659	0.421469	0.571457	0.737534	0.460798							FSCN1P1	0.682895	-0.00920125	0.441616	-0.0208354	0.983377
FSCN2		1	0.0325766	0.0160606	0.0425246																		FSCN2	9.52197	-0.127574	0.161396	-0.79044	0.429271	0.692069						FSCN2	10.0623	0.0466469	0.132472	0.352126	0.724744	0.859711
FSCN3		1	0.00878587	0.0466926	0.850748																		FSCN3	739.641	0.0822951	0.0465698	1.76713	0.0772057	0.291396						FSCN3	756.998	0.0119602	0.03764	0.317753	0.750672	0.875014
FSD1		1	0.0399632	0.0193026	0.0384195																		FSD1	75.3545	-0.0465749	0.0913929	-0.509612	0.610323	0.811507						FSD1	77.8066	0.0720173	0.0705112	1.02136	0.307084	0.537377
FSD1L																							FSD1L	82.0659	-0.060661	0.0880064	-0.689279	0.490648	0.736864						FSD1L	89.6593	-0.123554	0.0744329	-1.65993	0.0969283	0.257389
FSD2																							FSD2	4.99083	0.0795799	0.194412	0.409337	0.682292							FSD2	5.30477	-0.128678	0.153413	-0.838767	0.4016	0.626816
FSHR																							FSHR	0.763285	0.075907	0.483069	0.157135	0.875138							FSHR	0.856412	-0.322602	0.396092	-0.814462	0.41538
FSIP1																							FSIP1	8.92292	-0.166172	0.138365	-1.20097	0.229762	0.510644						FSIP1	9.93538	-0.113484	0.113838	-0.996893	0.318817	0.550312
FSIP2																							FSIP2	12.5856	-0.0235458	0.181454	-0.129762	0.896755	0.9571						FSIP2	13.4695	-0.0738698	0.163721	-0.451193	0.65185	0.815216
FSIP2-AS1		1	-0.0156727	0.03332	0.638092																		FSIP2-AS1	12.1905	0.114689	0.11386	1.00728	0.3138	0.59177						FSIP2-AS1	12.9037	-0.130881	0.0933142	-1.40258	0.160741	0.358162
FSIP2-AS2		1	0.00600467	0.0129038	0.641688																		FSIP2-AS2	8.45901	-0.215895	0.210744	-1.02444	0.305628	0.583717						FSIP2-AS2	8.55653	0.278436	0.183222	1.51967	0.128595	0.309869
FSIP2LP																							FSIP2LP	0.204778	0.369442	0.903996	0.408676	0.682777							FSIP2LP	0.153148	0.302088	1.00727	0.299907	0.764248
FST																							FST	7380.42	0.105356	0.0992502	1.06152	0.288455	0.569643						FST	7499.53	0.0206999	0.0810051	0.255538	0.798308	0.900857
FSTL1																							FSTL1	2658.54	0.00435134	0.0515094	0.0844766	0.932678	0.973185						FSTL1	2771.76	0.000105335	0.0403689	0.0026093	0.997918	0.999314
FSTL3																							FSTL3	1163.98	-0.186539	0.0729332	-2.55767	0.0105375	0.0977917						FSTL3	1417.87	-0.405397	0.0631552	-6.41907	1.37113e-10	3.35378e-08
FSTL4																							FSTL4	1.30513	-0.87738	0.4244	-2.06734	0.0387019							FSTL4	1.76536	-0.407422	0.286208	-1.42352	0.154585	0.34903
FSTL5																							FSTL5	2.53446	0.0949982	0.446753	0.212641	0.831607							FSTL5	2.75019	-0.200112	0.385082	-0.519659	0.603301	0.783891
FTCD-AS1																							FTCD-AS1	2.38036	-0.235957	0.20713	-1.13917	0.254631							FTCD-AS1	2.65646	-0.0902775	0.157667	-0.572584	0.566926	0.757996
FTCDNL1		3	-0.0118003	0.0162397	0.46745																		FTCDNL1	565.019	0.140983	0.0463545	3.04142	0.00235469	0.0406819						FTCDNL1	560.477	0.0839971	0.0356845	2.35388	0.0185785	0.0822128
FTH1P1																							FTH1P1	0.790887	-0.375965	0.418059	-0.89931	0.368488							FTH1P1	1.05133	-0.544249	0.311228	-1.74871	0.0803404
FTH1P10																							FTH1P10	147.514	-0.248273	0.145601	-1.70516	0.0881649	0.31106						FTH1P10	134.042	0.80148	0.119808	6.68971	2.23616e-11	8.52414e-09
FTH1P11																							FTH1P11	141.299	-0.225742	0.140654	-1.60495	0.108505	0.346924						FTH1P11	128.039	0.795211	0.116949	6.79967	1.04859e-11	5.1297e-09
FTH1P12																							FTH1P12	24.2581	-0.41853	0.248634	-1.68332	0.092314	0.318429						FTH1P12	21.2406	1.18434	0.208664	5.67583	1.3802e-08	1.18455e-06
FTH1P13																							FTH1P13	0.0435147	0.0902934	1.80338	0.0500689	0.960067							FTH1P13	0.033116	0.187654	1.81002	0.103675	0.917427
FTH1P15																							FTH1P15	1.42178	-0.189196	0.447647	-0.422645	0.672554							FTH1P15	1.62595	-0.188502	0.375277	-0.5023	0.615456	0.792367
FTH1P16																							FTH1P16	33.528	0.0311826	0.085826	0.363324	0.716363	0.87018						FTH1P16	33.2296	0.177602	0.0766286	2.3177	0.0204657	0.0882646
FTH1P19																							FTH1P19	0.943687	0.169922	0.394169	0.43109	0.666403							FTH1P19	0.90736	0.210546	0.312115	0.674578	0.499944
FTH1P2																							FTH1P2	476.425	-0.29765	0.171935	-1.73118	0.0834201	0.303411						FTH1P2	434.824	0.821454	0.148494	5.53189	3.168e-08	2.39041e-06
FTH1P20																							FTH1P20	176.406	-0.163801	0.144966	-1.12993	0.258507	0.54046						FTH1P20	157.084	0.830717	0.119777	6.93555	4.04654e-12	2.63942e-09
FTH1P21																							FTH1P21	0.0387016	-0.148452	2.31016	-0.0642607	0.948763							FTH1P21	0.0475867	0.139302	1.64744	0.0845563	0.932614
FTH1P22																							FTH1P22	4.40255	0.209133	0.18168	1.15111	0.249688							FTH1P22	4.85808	-0.34234	0.13428	-2.54945	0.0107893	0.0556276
FTH1P23																							FTH1P23	44.6844	-0.408207	0.192043	-2.1256	0.0335369	0.186832						FTH1P23	40.4408	0.969116	0.161385	6.005	1.91327e-09	2.40274e-07
FTH1P24																							FTH1P24	0.0124733	-0.120103	3.22287	-0.0372658	0.970273							FTH1P24	0.0133743	0.241409	2.9589	0.0815875	0.934975
FTH1P26																							FTH1P26	0.0425329	0.060233	3.03824	0.019825	0.984183							FTH1P26	0.0345864	0.205567	2.87682	0.0714565	0.943034
FTH1P27																							FTH1P27	0.0874376	0.0986893	1.93465	0.0510115	0.959316							FTH1P27	0.0672059	0.233583	1.84362	0.126698	0.899179
FTH1P3																							FTH1P3	18.9719	-0.102781	0.121375	-0.846806	0.397104	0.665019						FTH1P3	18.7147	0.300612	0.110677	2.71613	0.00660501	0.039263
FTH1P4																							FTH1P4	7.6572	0.353853	0.184422	1.91871	0.055021	0.242078						FTH1P4	7.57186	-0.0760842	0.143834	-0.528972	0.596825	0.779222
FTH1P5																							FTH1P5	19.0909	-0.0943982	0.172544	-0.547095	0.584313	0.797407						FTH1P5	18.0128	0.485048	0.153286	3.16433	0.0015544	0.0132208
FTH1P7																							FTH1P7	65.7047	-0.372616	0.161669	-2.3048	0.0211777	0.144336						FTH1P7	60.5104	0.840492	0.133024	6.31836	2.64353e-10	5.17285e-08
FTH1P8																							FTH1P8	469.192	-0.446516	0.226453	-1.97179	0.0486341	0.227572						FTH1P8	411.825	1.19227	0.190038	6.27386	3.5221e-10	6.2655e-08
FTLP10																							FTLP10	0.0108637	0.0100984	3.22287	0.00313336	0.9975							FTLP10	0.00853227	0.153398	2.9589	0.0518429	0.958654
FTLP12																							FTLP12	9.12549	0.180175	0.165961	1.08564	0.277636	0.558717						FTLP12	9.00433	0.0725078	0.133994	0.541127	0.58842	0.773492
FTLP14		1	-0.000461618	0.0221136	0.983345																		FTLP14	34.806	0.0405216	0.0784107	0.516787	0.605305	0.809114						FTLP14	36.6261	-0.0626916	0.0661888	-0.947163	0.343556	0.574489
FTLP15																							FTLP15	5.61262	0.279167	0.343329	0.813117	0.416151							FTLP15	5.44104	0.0630952	0.273448	0.230739	0.817518	0.911048
FTLP16																																			FTLP16	0.0194336	0.022459	2.9589	0.00759033	0.993944
FTLP18																																			FTLP18	0.00197292	0.147956	2.9589	0.0500038	0.960119
FTLP2																							FTLP2	13.6676	0.221367	0.0983995	2.24968	0.0244695	0.157008						FTLP2	13.7842	-0.0293878	0.0824185	-0.356567	0.721416	0.8576
FTLP3																							FTLP3	437.757	-0.0985069	0.0652316	-1.51011	0.131015	0.382784						FTLP3	434.832	0.263456	0.058378	4.51295	6.39335e-06	0.000182157
FTLP4																							FTLP4	0.00231703	0.00340572	3.22287	0.00105674	0.999157
FTLP5																							FTLP5	0.0820066	-0.0498861	1.34832	-0.0369988	0.970486							FTLP5	0.0877895	0.147926	1.12448	0.13155	0.89534
FTLP6																							FTLP6	0.0030197	0.00340572	3.22287	0.00105674	0.999157							FTLP6	0.00208691	0.147956	2.9589	0.0500038	0.960119
FTO	1	1	-0.0473098	0.0680361	0.486827	3091	2.45639e-06	9.79838e-05	0.0244451	0.975099	0.000355727												FTO	1461.9	-0.0785175	0.0340886	-2.30333	0.0212601	0.144646						FTO	1547.03	0.00370256	0.0265167	0.139631	0.888951	0.947928
FTOP1																							FTOP1	0.997002	-0.0204333	0.36425	-0.0560971	0.955264							FTOP1	1.00768	0.0985989	0.282619	0.348876	0.727183
FTSJ1																							FTSJ1	672.163	-0.0835808	0.027883	-2.99756	0.00272154	0.0444054						FTSJ1	710.03	0.0137751	0.023041	0.597853	0.549938	0.745948
FTSJ3		1	0.00284359	0.0167253	0.864996																		FTSJ3	1989.28	0.0372914	0.0292873	1.2733	0.202913	0.475479						FTSJ3	2118.87	-0.0995127	0.0265297	-3.75099	0.000176135	0.00248673
FTX																							FTX	2933.4	-0.00834985	0.0578004	-0.14446	0.885137	0.952215						FTX	3076.47	-0.0126853	0.0429129	-0.295607	0.76753	0.884698
FUCA1P1																							FUCA1P1	0.0236526	-0.120103	3.22287	-0.0372658	0.970273							FUCA1P1	0.0207528	0.259331	2.9589	0.0876443	0.930159
FUCA2																							FUCA2	3262.78	0.0667529	0.0284933	2.34276	0.0191418	0.136493						FUCA2	3360.24	0.000125934	0.023683	0.00531749	0.995757	0.998342
FUNDC1																							FUNDC1	312.813	0.0341505	0.0366814	0.931004	0.351851	0.623812						FUNDC1	321.24	0.0355837	0.028998	1.22711	0.219782	0.437506
FUNDC2																							FUNDC2	1717.03	0.138692	0.0415133	3.3409	0.000835088	0.02191						FUNDC2	1724.4	0.0389418	0.0336762	1.15636	0.247534	0.47181
FUNDC2P1																							FUNDC2P1	3.0051	0.21422	0.236994	0.903903	0.366047							FUNDC2P1	2.59193	0.596083	0.207746	2.86929	0.00411399	0.0274752
FUNDC2P2																							FUNDC2P2	0.194307	-0.0831054	0.88332	-0.094083	0.925043							FUNDC2P2	0.187209	0.325497	0.759182	0.428747	0.668107
FUNDC2P3																							FUNDC2P3	0.049282	-0.225235	2.37229	-0.094944	0.924359							FUNDC2P3	0.0509249	0.292789	1.9155	0.152853	0.878514
FUNDC2P4																							FUNDC2P4	0.265873	0.540362	0.719442	0.751085	0.452602							FUNDC2P4	0.241376	-0.071283	0.601154	-0.118577	0.905611
FURIN		1	-0.0370458	0.082525	0.6535																		FURIN	41709.9	-0.0667464	0.0425405	-1.56901	0.116646	0.360525						FURIN	44548	-0.0377814	0.0325504	-1.1607	0.245762	0.470003
FUT1		1	-0.0242411	0.0526826	0.64542																		FUT1	109.569	-0.225037	0.093887	-2.39689	0.0165349	0.125697						FUT1	124.58	-0.158798	0.0833488	-1.90522	0.0567514	0.17985
FUT10		1	-0.00892956	0.0201215	0.6572																		FUT10	165.081	0.0374149	0.050653	0.738651	0.460119	0.715632						FUT10	171.984	-0.0203581	0.043682	-0.466052	0.641178	0.808482
FUT11		1	0.0585651	0.0453078	0.196148																		FUT11	486.25	-0.0362485	0.0351179	-1.0322	0.301981	0.580187						FUT11	512.16	-0.00812261	0.0296942	-0.273542	0.784436	0.893403
FUT2																							FUT2	3.44582	0.573214	0.298124	1.92274	0.0545133							FUT2	3.14846	0.0173059	0.250107	0.069194	0.944835	0.974997
FUT3		2	-0.0256926	0.0171495	0.134093																		FUT3	105.81	0.230833	0.119332	1.93437	0.0530673	0.238349						FUT3	100.052	0.194273	0.0974615	1.99333	0.0462251	0.156308
FUT4																							FUT4	234.166	-0.118813	0.050932	-2.33278	0.0196599	0.138474						FUT4	264.208	-0.195513	0.0422837	-4.62385	3.7668e-06	0.000119013
FUT5		1	-0.00361692	0.0330774	0.912927																		FUT5	14.6446	0.361041	0.12186	2.96274	0.00304916	0.0475147						FUT5	14.8185	-0.161831	0.0990455	-1.63391	0.102279	0.266567
FUT6																							FUT6	527.155	0.0474674	0.0771293	0.615426	0.538273	0.767735						FUT6	547.443	-0.0160584	0.0637315	-0.251969	0.801065	0.902467
FUT7		1	-0.0040181	0.0388316	0.917586																		FUT7	21.9927	0.0251962	0.103911	0.242478	0.80841	0.916176						FUT7	25.5028	-0.374285	0.0886304	-4.22299	2.41086e-05	0.000523786
FUT8																							FUT8	234.888	-0.0359881	0.045242	-0.795458	0.426347	0.689852						FUT8	249.179	-0.0344069	0.0390424	-0.88127	0.378172	0.606364
FUT8-AS1																							FUT8-AS1	14.8896	0.087289	0.0995432	0.876895	0.380543	0.649532						FUT8-AS1	15.0133	0.0658883	0.0859235	0.766825	0.443186	0.663829
FUT9																							FUT9	0.109275	0.364206	1.63129	0.223262	0.823332							FUT9	0.0985529	-0.0557685	1.53371	-0.0363618	0.970994
FUZ																							FUZ	534.288	0.181786	0.038303	4.74599	2.07492e-06	0.000436204						FUZ	533.305	0.0281919	0.0300598	0.93786	0.348316	0.578661
FXNP2																							FXNP2	1.26561	0.296731	0.378333	0.784312	0.432857							FXNP2	1.17428	0.217137	0.336606	0.645077	0.518878	0.722522
FXR1																							FXR1	4249.39	0.0873315	0.0285389	3.06008	0.00221276	0.0390506						FXR1	4338.52	0.0170337	0.0223319	0.762753	0.445611	0.665651
FXR2																							FXR2	2135.09	0.0585289	0.0287483	2.03591	0.0417594	0.209704						FXR2	2208.41	-0.0096126	0.0226818	-0.423802	0.67171	0.828162
FXYD1		1	-0.12232	0.0667649	0.0669363																		FXYD1	15833.3	0.16425	0.0512148	3.20708	0.0013409	0.0287442						FXYD1	15594	0.0920357	0.0441234	2.08587	0.0369902	0.133727
FXYD2		1	0.0400043	0.0556729	0.472412																		FXYD2	655.866	-0.0897292	0.100051	-0.89683	0.36981	0.639643						FXYD2	691.151	0.0264962	0.0843261	0.314211	0.753361	0.877034
FXYD3		1	0.0075867	0.0164007	0.643663																		FXYD3	23.3246	0.170737	0.156468	1.0912	0.275187	0.556049						FXYD3	22.1137	0.238206	0.135276	1.76089	0.0782567	0.223944
FXYD4																							FXYD4	0.0845157	-0.043194	1.67299	-0.0258185	0.979402							FXYD4	0.11276	0.117186	1.38256	0.0847607	0.932452
FXYD5		2	0.0439659	0.0596231	0.460881																		FXYD5	1022.74	-0.0806347	0.0627248	-1.28553	0.198606	0.470571						FXYD5	1096.77	-0.0435244	0.0504416	-0.862866	0.388211	0.615825
FXYD6		2	-0.05588	0.0983146	0.569778																		FXYD6	1933.51	0.0233722	0.0557528	0.419212	0.675061	0.848357						FXYD6	1975.33	0.0618876	0.0422337	1.46536	0.142822	0.331378
FXYD6-AS1		1	0.021601	0.0188236	0.251155																		FXYD6-AS1	10.8441	-0.2059	0.152909	-1.34656	0.178123	0.444778						FXYD6-AS1	12.4962	-0.214024	0.127009	-1.68511	0.0919665	0.248793
FXYD6P1																							FXYD6P1	0.124076	-0.473835	1.10909	-0.427228	0.669213							FXYD6P1	0.120089	0.559832	0.982403	0.56986	0.568773
FXYD6P2																							FXYD6P2	0.0986621	0.035293	1.44234	0.0244692	0.980478							FXYD6P2	0.108588	0.0387228	1.19519	0.0323987	0.974154
FXYD7																							FXYD7	36.5506	0.00983167	0.0985359	0.0997775	0.920521	0.968485						FXYD7	36.4393	0.164117	0.081849	2.00512	0.0449502	0.15328
FYB1																							FYB1	770.568	-0.047653	0.0877687	-0.542939	0.587172	0.798304						FYB1	869.588	-0.240519	0.0733538	-3.27889	0.00104216	0.00981061
FYB2		1	-0.0226763	0.0845991	0.788665																		FYB2	3129.82	-0.0047844	0.0555933	-0.0860608	0.931418	0.972643						FYB2	3217.43	0.0586692	0.0438277	1.33863	0.18069	0.38583
FYN																							FYN	2258.6	0.00327438	0.0269327	0.121576	0.903234	0.961064						FYN	2398.57	-0.0652609	0.0251721	-2.59259	0.00952553	0.0510114
FYTTD1																							FYTTD1	2127.31	-0.00143501	0.0436225	-0.0328961	0.973757	0.989318						FYTTD1	2240.69	-0.0324962	0.0351192	-0.925314	0.354803	0.585066
FYTTD1P1																							FYTTD1P1	58.4802	0.58671	0.30259	1.93896	0.0525062	0.237614						FYTTD1P1	75.6358	-1.03401	0.267679	-3.86287	0.000112061	0.00173481
FZD1																							FZD1	833.115	-0.124674	0.046032	-2.70843	0.00676026	0.0757785						FZD1	884.675	0.0221551	0.0368469	0.601274	0.547658	0.744171
FZD10																							FZD10	3.50002	-0.399233	0.285579	-1.39798	0.162119							FZD10	3.53	0.414564	0.241688	1.71529	0.0862927	0.238499
FZD10-AS1																							FZD10-AS1	8.5057	0.00257779	0.204752	0.0125898	0.989955	0.995329						FZD10-AS1	8.67902	0.082162	0.175074	0.4693	0.638856	0.807233
FZD2																							FZD2	49.0583	-0.106922	0.0954106	-1.12065	0.262437	0.545122						FZD2	53.6549	-0.0980728	0.0823123	-1.19147	0.233468	0.45497
FZD3		1	-0.0390949	0.0403001	0.331999																		FZD3	137.735	-0.129102	0.0691623	-1.86665	0.0619505	0.25892						FZD3	150.485	-0.077391	0.0564708	-1.37046	0.170543	0.371735
FZD4		1	0.0656514	0.0603423	0.276603																		FZD4	4540.48	0.0734514	0.0391423	1.87652	0.0605836	0.25575						FZD4	4708.27	-0.0295146	0.0352206	-0.837991	0.402036	0.627289
FZD4-DT		1	-0.0190866	0.0183705	0.298813																		FZD4-DT	82.4742	0.104326	0.0580429	1.7974	0.0722719	0.280936						FZD4-DT	80.9829	0.150067	0.0484017	3.10046	0.00193223	0.0156368
FZD5																							FZD5	4042.68	0.117153	0.0359155	3.2619	0.00110667	0.0258765						FZD5	4062.95	0.0531055	0.0296118	1.79339	0.0729107	0.213602
FZD6		1	-0.00810293	0.0382013	0.83202																		FZD6	272.967	0.0769762	0.0617298	1.24699	0.212403	0.487912						FZD6	284.821	-0.0546228	0.0557134	-0.980425	0.326876	0.558078
FZD7		1	-0.0498533	0.0495156	0.31402																		FZD7	233.148	-0.151206	0.0882465	-1.71345	0.0866304	0.308157						FZD7	260.384	-0.141413	0.0749087	-1.88781	0.0590515	0.1851
FZD8																							FZD8	579.9	0.0234695	0.0453946	0.517012	0.605148	0.809006						FZD8	600.942	0.00904935	0.03669	0.246644	0.805184	0.904582
FZD9																							FZD9	12.2751	0.183571	0.122769	1.49525	0.134849	0.38767						FZD9	11.8724	0.143588	0.106945	1.34264	0.179389	0.383918
FZR1		1	0.0560814	0.0512918	0.274227																		FZR1	3556.69	-0.114972	0.0457118	-2.51515	0.0118981	0.103907						FZR1	3859.58	-0.0631972	0.0340166	-1.85784	0.0631924	0.193969
G0S2																							G0S2	4328.04	-0.136368	0.0997819	-1.36666	0.171733	0.43569						G0S2	4660.88	-0.021765	0.0891937	-0.24402	0.807215	0.905947
G2E3																							G2E3	340.951	0.0156216	0.0611125	0.255621	0.798244	0.911004						G2E3	357.437	-0.0275315	0.0506393	-0.543679	0.586662	0.772266
G2E3-AS1																							G2E3-AS1	0.00842569	-0.0616949	3.22287	-0.0191429	0.984727							G2E3-AS1	0.00963145	0.183001	2.9589	0.0618477	0.950684
G2E3P1																							G2E3P1	0.293966	-0.557497	0.715463	-0.779212	0.435855							G2E3P1	0.379603	-0.164476	0.561117	-0.293122	0.769429
G3BP1P1																							G3BP1P1	1.6543	-0.474949	0.354127	-1.34118	0.179862							G3BP1P1	1.75393	0.2569	0.293728	0.874616	0.381783	0.610246
G6PC1																							G6PC1	73640.3	0.0593806	0.0951626	0.623991	0.532634	0.763811						G6PC1	76092.7	-0.00659311	0.0837104	-0.078761	0.937223	0.971521
G6PC2																							G6PC2	1.74366	0.23037	0.399673	0.576396	0.564347							G6PC2	1.84433	-0.215857	0.335773	-0.642865	0.520312	0.72314
G6PC3																							G6PC3	660.714	-0.0307045	0.0297269	-1.03289	0.301657	0.580187						G6PC3	701.575	-0.0412581	0.0254925	-1.61844	0.105568	0.272503
GAB1																							GAB1	1274.28	0.0744892	0.0420111	1.77308	0.0762147	0.289071						GAB1	1294.77	0.0442219	0.035245	1.2547	0.209588	0.42403
GAB2		1	-0.0139004	0.0114919	0.226438																		GAB2	798.795	-0.0703242	0.0651934	-1.0787	0.280721	0.562184						GAB2	902.583	-0.230303	0.0568144	-4.0536	5.04362e-05	0.000938151
GAB3																							GAB3	283.361	0.00365276	0.0582405	0.0627185	0.949991	0.980607						GAB3	302.953	-0.0896411	0.0443258	-2.02232	0.0431428	0.149103
GAB4																							GAB4	0.123059	-0.230101	1.36952	-0.168015	0.866571							GAB4	0.161589	0.0336753	0.977934	0.0344351	0.97253
GABARAP																							GABARAP	11626.7	0.0615428	0.0285525	2.15543	0.0311284	0.179423						GABARAP	11828.3	0.04927	0.0228642	2.1549	0.0311696	0.118522
GABARAPL1																							GABARAPL1	11458.3	0.060854	0.0548244	1.10998	0.267007	0.549017						GABARAPL1	12238.1	-0.12563	0.0473859	-2.65121	0.00802033	0.0450896
GABARAPL1-AS1																							GABARAPL1-AS1	0.114749	0.0503826	0.983176	0.0512447	0.959131							GABARAPL1-AS1	0.171002	-0.360423	0.715339	-0.503849	0.614368
GABARAPL2																							GABARAPL2	2981.16	0.00726727	0.0233152	0.311696	0.755271	0.890287						GABARAPL2	3065.77	0.0490891	0.0181394	2.70621	0.00680566	0.0401285
GABARAPL3																							GABARAPL3	1.79963	-0.0368146	0.339252	-0.108517	0.913586							GABARAPL3	1.64047	0.592164	0.289196	2.04762	0.0405971	0.142964
GABBR1		1	-0.0569554	0.0554657	0.304488																		GABBR1	2136.1	-0.107822	0.0776392	-1.38875	0.164908	0.428025						GABBR1	2449.65	-0.257186	0.0622511	-4.13143	3.60515e-05	0.000717412
GABBR2																							GABBR2	4.38663	0.11366	0.286435	0.396808	0.691509							GABBR2	4.72531	-0.188872	0.217941	-0.866619	0.386151	0.614325
GABPA																							GABPA	1459.56	0.0826619	0.0653146	1.2656	0.205657	0.479031						GABPA	1494	0.0111514	0.0514335	0.216811	0.828355	0.916499
GABPAP																							GABPAP	0.827359	0.0926861	0.386792	0.239628	0.810619							GABPAP	0.812985	0.138019	0.339549	0.406476	0.684393
GABPB1																							GABPB1	621.79	-0.0287307	0.0420477	-0.683287	0.494425	0.739755						GABPB1	661.12	-0.0475892	0.0381315	-1.24803	0.212021	0.427684
GABPB1-AS1		1	0.00603627	0.0141127	0.668855																		GABPB1-AS1	2425.64	-0.0608853	0.0810954	-0.750787	0.452781	0.709772						GABPB1-AS1	2603.94	-0.0608911	0.0659323	-0.923541	0.355726	0.585922
GABPB1-IT1		1	0.0200375	0.0468472	0.668855																		GABPB1-IT1	1426.78	0.0865063	0.0345271	2.50546	0.0122292	0.105522						GABPB1-IT1	1436.88	0.0680637	0.0286864	2.37268	0.0176593	0.079463
GABPB2		1	0.0800699	0.0683757	0.241588																		GABPB2	1194.42	-0.0428408	0.0543496	-0.788246	0.430553	0.693273						GABPB2	1234.2	0.0668688	0.0398608	1.67756	0.0934336	0.251141
GABRA1																							GABRA1	0.0410235	-0.106714	2.14961	-0.0496435	0.960406							GABRA1	0.0738132	-0.10781	1.22778	-0.0878083	0.930029
GABRA2																							GABRA2	9.48956	0.157756	0.216511	0.72863	0.466228	0.720112						GABRA2	8.57756	0.449624	0.18724	2.40133	0.0163356	0.0751423
GABRA3																							GABRA3	0.0724233	-0.188487	2.38079	-0.0791698	0.936898							GABRA3	0.0949604	0.0641023	1.60801	0.0398644	0.968201
GABRA4																							GABRA4	3.14568	0.489951	0.262363	1.86745	0.0618381							GABRA4	2.70575	0.348477	0.243007	1.43402	0.151567	0.344573
GABRA5		1	0.000763633	0.0170711	0.96432																		GABRA5	17.7242	1.09574	0.485542	2.25674	0.0240245	0.155233						GABRA5	20.7175	-1.14299	0.434465	-2.6308	0.00851853	0.0471588
GABRA6																							GABRA6	0.0130769	0.0818916	3.22287	0.0254096	0.979728							GABRA6	0.0152562	0.0700306	2.9589	0.0236678	0.981118
GABRB1																							GABRB1	0.81521	0.553118	0.414931	1.33304	0.18252							GABRB1	0.722419	0.10916	0.371007	0.294226	0.768585
GABRB2																							GABRB2	2.30428	0.323351	0.301223	1.07346	0.283065							GABRB2	2.36463	-0.178859	0.258597	-0.691651	0.489156	0.700035
GABRB3		1	-0.0160725	0.0441064	0.715557																		GABRB3	152.518	-0.252888	0.147612	-1.7132	0.086676	0.308272						GABRB3	184.876	-0.353134	0.135326	-2.60951	0.00906717	0.0491577
GABRD																							GABRD	10.8504	-0.0186245	0.141504	-0.131618	0.895286	0.956281						GABRD	11.9586	-0.1803	0.107404	-1.67871	0.0932086	0.250812
GABRE																							GABRE	908.867	-0.349161	0.087783	-3.97755	6.96287e-05	0.00496964						GABRE	1056.06	-0.161094	0.0712469	-2.26106	0.0237554	0.0980323
GABRG1																							GABRG1	24.333	-0.175416	0.151289	-1.15947	0.246263	0.528162						GABRG1	24.191	0.314397	0.126899	2.47753	0.0132296	0.06459
GABRG2																							GABRG2	0.831881	1.10579	0.853347	1.29583	0.195036							GABRG2	0.542953	0.706771	0.762657	0.926722	0.354071
GABRG3																							GABRG3	6.14786	0.211891	0.19243	1.10113	0.270839	0.552013						GABRG3	6.30119	-0.0920138	0.168036	-0.547583	0.583978	0.770379
GABRG3-AS1																							GABRG3-AS1	0.528415	0.388533	0.596216	0.651664	0.514618							GABRG3-AS1	0.445605	0.559552	0.587125	0.953038	0.340571
GABRP		2	-0.0226525	0.0254955	0.374277																		GABRP	211.565	-0.0811656	0.146119	-0.555475	0.57857	0.793384						GABRP	218.131	0.103283	0.122355	0.844126	0.398599	0.624149
GABRQ																							GABRQ	1.88573	-0.818107	0.441694	-1.8522	0.0639967							GABRQ	2.65942	-0.57404	0.313085	-1.8335	0.0667286	0.201111
GABRR1																							GABRR1	0.299635	0.194743	0.788412	0.247007	0.804903							GABRR1	0.274878	0.166917	0.629899	0.264989	0.791018
GABRR2		1	-0.00411874	0.0232939	0.859653																		GABRR2	88.459	-0.138003	0.0832711	-1.65728	0.0974633	0.327079						GABRR2	98.1836	-0.128718	0.0618872	-2.07988	0.0375365	0.13499
GABRR3																							GABRR3	0.126165	0.372603	1.26949	0.293505	0.769136							GABRR3	0.12203	-0.0100282	1.11109	-0.00902551	0.992799
GACAT1																							GACAT1	0.00222972	-0.0383317	3.22287	-0.0118937	0.99051							GACAT1	0.00196956	0.177559	2.9589	0.0600085	0.952149
GACAT2																							GACAT2	0.62681	-0.0836586	0.521286	-0.160485	0.872499							GACAT2	0.674851	0.0349083	0.439719	0.0793879	0.936724
GACAT3																							GACAT3	0.488553	0.535493	0.621257	0.861951	0.388715							GACAT3	0.407057	0.399154	0.515777	0.773889	0.438996
GAD1																							GAD1	3.27787	0.0222366	0.243336	0.0913823	0.927189							GAD1	3.59745	-0.188193	0.196269	-0.95885	0.337634	0.569029
GAD2																							GAD2	0.0843447	0.290707	1.95061	0.149034	0.881527							GAD2	0.0573806	0.203979	1.88427	0.108253	0.913795
GAD3P																																			GAD3P	0.00790406	0.112113	2.9589	0.0378902	0.969775
GADD45A																							GADD45A	8758.85	0.086958	0.0621501	1.39916	0.161765	0.424738						GADD45A	9080.15	-0.0387321	0.051858	-0.746889	0.455131	0.671846
GADD45B																							GADD45B	13871.8	0.0356103	0.11887	0.299575	0.764502	0.895116						GADD45B	15422.3	-0.244902	0.10351	-2.36597	0.0179829	0.0803155
GADD45G		1	0.0687421	0.066849	0.3038																		GADD45G	8926.03	0.195232	0.159573	1.22347	0.221153	0.499527						GADD45G	8990.11	-0.0156365	0.122502	-0.127643	0.898432	0.952808
GADD45GIP1																							GADD45GIP1	1942.14	0.11347	0.0427918	2.65168	0.00800929	0.0832682						GADD45GIP1	1925.25	0.107936	0.0316978	3.40517	0.000661219	0.00691664
GADL1																							GADL1	3.89609	0.334714	0.319103	1.04892	0.294215							GADL1	3.60137	0.194668	0.285302	0.682324	0.495034	0.704124
GAGE1																							GAGE1	0.202247	0.322973	1.21482	0.265862	0.790345							GAGE1	0.197341	-0.0127714	1.01096	-0.0126329	0.989921
GAGE10																							GAGE10	0.343619	0.688279	0.527173	1.3056	0.191688							GAGE10	0.329041	-0.214428	0.458257	-0.467921	0.639841
GAGE12J																							GAGE12J	0.00698602	-0.0500133	3.22287	-0.0155183	0.987619							GAGE12J	0.00614647	0.189241	2.9589	0.0639565	0.949005
GAGE2A																							GAGE2A	0.0213746	-0.131784	3.22287	-0.0408904	0.967383							GAGE2A	0.0478791	0.0554619	2.9589	0.0187441	0.985045
GAGE2E																																			GAGE2E	0.00743201	0.112113	2.9589	0.0378902	0.969775
GAK		1	0.00969289	0.0811812	0.90496																		GAK	5039.75	-0.0370289	0.034637	-1.06906	0.285044	0.566585						GAK	5394.68	-0.066294	0.025758	-2.57372	0.0100611	0.0529807
GAL																							GAL	0.694791	-1.21232	0.669969	-1.80951	0.0703713							GAL	1.37925	-1.32705	0.428684	-3.09564	0.00196388	0.0158289
GAL3ST1		1	-0.0276052	0.0423518	0.514525																		GAL3ST1	236.416	-0.0988674	0.0743311	-1.33009	0.183487	0.45188						GAL3ST1	249.068	0.0337858	0.0625422	0.540208	0.589053	0.773943
GAL3ST2																							GAL3ST2	68.4986	-0.238057	0.179966	-1.32279	0.185905	0.454301						GAL3ST2	72.8517	0.0895101	0.146296	0.611843	0.540642	0.739163
GAL3ST3																							GAL3ST3	2.84184	-0.570199	0.396324	-1.43872	0.150229							GAL3ST3	2.94667	0.405363	0.340486	1.19054	0.233833	0.455349
GAL3ST4																							GAL3ST4	85.2534	-0.210851	0.0887533	-2.3757	0.0175159	0.130411						GAL3ST4	89.3925	0.126373	0.0705111	1.79224	0.0730938	0.213998
GALC		1	0.000169014	0.0179331	0.99248																		GALC	990.122	0.107224	0.0457021	2.34616	0.0189682	0.135642						GALC	1009.08	0.00865731	0.0370653	0.233569	0.81532	0.909939
GALNT1		1	0.237996	0.118273	0.0441931																		GALNT1	2945.16	0.015784	0.0491382	0.321218	0.748045	0.886514						GALNT1	3073.94	-0.0114916	0.0382735	-0.300251	0.763986	0.882681
GALNT10		1	-0.0236215	0.0645454	0.71439																		GALNT10	605.5	-0.0655648	0.039629	-1.65447	0.0980327	0.327737						GALNT10	663.442	-0.129378	0.0333775	-3.8762	0.000106101	0.00165389
GALNT11																							GALNT11	1885.21	-0.0113499	0.0231065	-0.491202	0.623284	0.818992						GALNT11	1987.9	-0.0297219	0.0173801	-1.71011	0.0872462	0.240246
GALNT12																							GALNT12	54.9205	0.082282	0.108421	0.758912	0.447905	0.705902						GALNT12	56.2829	0.00786198	0.0883609	0.0889759	0.929101	0.967605
GALNT13																							GALNT13	4.36321	0.0735366	0.195825	0.375522	0.707272							GALNT13	4.18638	0.278926	0.179427	1.55454	0.120057	0.2969
GALNT13-AS1																							GALNT13-AS1	0.235224	0.284689	0.865644	0.328876	0.74225							GALNT13-AS1	0.224684	-0.0418703	0.724238	-0.057813	0.953898
GALNT14																							GALNT14	81.3707	-0.0183099	0.0774065	-0.236542	0.813012	0.918399						GALNT14	86.6067	-0.0601519	0.0631314	-0.952805	0.340689	0.572076
GALNT15		2	-0.00921563	0.0199009	0.643309																		GALNT15	157.528	-0.251108	0.0923135	-2.72017	0.00652492	0.0744028						GALNT15	173.846	-0.0377684	0.079512	-0.475002	0.634786	0.804575
GALNT16		1	0.010842	0.0492284	0.825685																		GALNT16	506.381	-0.175115	0.0737394	-2.37478	0.0175592	0.130511						GALNT16	546.157	-0.00235117	0.0564259	-0.0416683	0.966763	0.985824
GALNT16-AS1																							GALNT16-AS1	6.53011	0.0599506	0.158166	0.379037	0.70466	0.864788						GALNT16-AS1	6.58094	0.09577	0.125439	0.763478	0.445178	0.665227
GALNT17																							GALNT17	37.3833	-0.344638	0.129914	-2.65281	0.00798245	0.0832236						GALNT17	45.6298	-0.328381	0.107824	-3.04553	0.00232271	0.0177728
GALNT18		1	-0.0227302	0.0385631	0.555573																		GALNT18	762.624	-0.229471	0.0531569	-4.31685	1.58268e-05	0.00184846						GALNT18	852.121	-0.0946505	0.0407314	-2.32377	0.0201378	0.0872322
GALNT3		2	0.0218451	0.0183764	0.234537																		GALNT3	254.827	0.0413002	0.0644022	0.641286	0.521337	0.758043						GALNT3	264.662	-0.0121879	0.0506215	-0.240766	0.809737	0.907234
GALNT4																							GALNT4	475.17	0.110386	0.0658731	1.67573	0.0937906	0.3214						GALNT4	489.555	-0.0330622	0.0527154	-0.627182	0.53054	0.731588
GALNT5																							GALNT5	5.32051	0.104615	0.243186	0.430184	0.667062							GALNT5	5.13682	0.224145	0.20414	1.098	0.272206	0.500359
GALNT6																							GALNT6	116.784	0.00348733	0.0676361	0.0515602	0.958879	0.983801						GALNT6	132.555	-0.291294	0.0573345	-5.0806	3.76248e-07	1.79571e-05
GALNT7																							GALNT7	169.04	0.0320622	0.0565222	0.567249	0.570545	0.787746						GALNT7	181.602	-0.125425	0.0500681	-2.50508	0.0122423	0.0610391
GALNT7-DT																							GALNT7-DT	28.6466	-0.0539752	0.0847314	-0.637015	0.524115	0.759156						GALNT7-DT	29.738	0.0504146	0.0642078	0.785178	0.432349	0.654745
GALNT8																							GALNT8	9.40148	0.0269546	0.125345	0.215043	0.829734	0.92733						GALNT8	9.84719	-0.0349964	0.103854	-0.336978	0.736133	0.866635
GALNT9																							GALNT9	37.6354	-0.134518	0.220756	-0.609352	0.542291	0.769921						GALNT9	36.5978	0.379571	0.180246	2.10585	0.0352171	0.129066
GALNT9-AS1																							GALNT9-AS1	3.59084	-0.144162	0.221363	-0.651246	0.514887							GALNT9-AS1	3.82628	0.0104396	0.170547	0.0612123	0.95119	0.978253
GALNTL5																							GALNTL5	0.128577	0.198959	1.0677	0.186344	0.852175							GALNTL5	0.0803557	0.355846	1.09694	0.324398	0.745637
GALNTL6																							GALNTL6	20.3216	0.555841	0.234676	2.36854	0.0178582	0.131419						GALNTL6	17.4996	0.267039	0.206001	1.2963	0.194873	0.40452
GALP		1	-0.00434293	0.0181549	0.810939																		GALP	8.14159	0.212217	0.204253	1.03899	0.298809	0.577515						GALP	7.82514	0.158803	0.167119	0.950242	0.341989	0.57308
GALR1																							GALR1	2.71556	-0.119549	0.312981	-0.381969	0.702485							GALR1	2.84479	0.0724271	0.272461	0.265826	0.790374	0.896824
GALR2																							GALR2	2.81992	0.241106	0.236423	1.01981	0.30782							GALR2	2.74488	0.0732864	0.207663	0.35291	0.724156	0.859499
GALR3		1	0.0264275	0.0129208	0.0408219																		GALR3	30.2596	0.104146	0.124722	0.835021	0.403706	0.670813						GALR3	29.6343	0.163426	0.107108	1.5258	0.127059	0.307506
GAN																							GAN	471.401	0.0257889	0.0447503	0.576285	0.564423	0.783685						GAN	497.118	-0.0571303	0.0362305	-1.57686	0.114829	0.288524
GANC		1	-0.0774739	0.0523041	0.138548																		GANC	1249.86	-0.0577667	0.0796748	-0.725031	0.468433	0.721611						GANC	1430.03	-0.279759	0.0729018	-3.83748	0.000124305	0.00187685
GAP43																							GAP43	2.64948	-0.282376	0.243447	-1.15991	0.246087							GAP43	3.1364	-0.252707	0.19606	-1.28893	0.197424	0.408112
GAPDH-DT																							GAPDH-DT	3.54253	-0.0332054	0.199243	-0.166657	0.86764							GAPDH-DT	3.56993	0.122858	0.151523	0.810821	0.417469	0.641635
GAPDHP1																							GAPDHP1	149.076	-0.290588	0.144658	-2.00879	0.0445595	0.217071						GAPDHP1	140.348	0.656	0.122365	5.36103	8.27485e-08	5.12412e-06
GAPDHP14																							GAPDHP14	5.04123	0.160792	0.176102	0.913062	0.36121							GAPDHP14	4.9361	0.110675	0.138437	0.799461	0.424023	0.647281
GAPDHP15																							GAPDHP15	0.00295082	0.00340572	3.22287	0.00105674	0.999157
GAPDHP16																							GAPDHP16	0.0291496	0.0234837	3.22287	0.00728659	0.994186							GAPDHP16	0.0225167	0.164282	2.9589	0.0555212	0.955723
GAPDHP17																																			GAPDHP17	0.00183281	0.130035	2.9589	0.043947	0.964947
GAPDHP19																							GAPDHP19	0.00747958	-0.0616949	3.22287	-0.0191429	0.984727							GAPDHP19	0.0126832	0.147158	2.9589	0.0497341	0.960334
GAPDHP2																							GAPDHP2	0.589634	-0.011608	0.468448	-0.0247797	0.980231							GAPDHP2	0.671349	-0.258793	0.380533	-0.680082	0.496452
GAPDHP20																							GAPDHP20	0.401045	-0.634817	0.825605	-0.768911	0.441946							GAPDHP20	0.631843	-0.886118	0.569886	-1.5549	0.119969
GAPDHP21																							GAPDHP21	3.09728	-0.308246	0.252237	-1.22205	0.221689							GAPDHP21	3.09099	0.411361	0.209827	1.96047	0.0499406	0.164796
GAPDHP22																							GAPDHP22	1.42641	0.190346	0.325595	0.584608	0.558811							GAPDHP22	1.28849	0.426496	0.276678	1.54149	0.123198	0.301921
GAPDHP23																							GAPDHP23	8.19988	0.184591	0.178356	1.03496	0.300689	0.579405						GAPDHP23	8.63754	-0.156487	0.136792	-1.14398	0.252632	0.477972
GAPDHP25																							GAPDHP25	0.0343569	0.106962	2.51912	0.04246	0.966132							GAPDHP25	0.0235822	0.123003	2.28292	0.0538794	0.957031
GAPDHP26																							GAPDHP26	0.0239542	0.0234837	3.22287	0.00728659	0.994186							GAPDHP26	0.0336505	0.0745172	2.89729	0.0257196	0.979481
GAPDHP27																							GAPDHP27	0.468321	0.661469	0.594909	1.11188	0.266188							GAPDHP27	0.427344	-0.0957417	0.511656	-0.187121	0.851566
GAPDHP28																							GAPDHP28	4.29022	0.172853	0.221777	0.7794	0.435744							GAPDHP28	4.19416	0.103267	0.192361	0.536841	0.591378	0.775322
GAPDHP29																							GAPDHP29	0.0300364	-0.0599903	3.00572	-0.0199587	0.984076							GAPDHP29	0.0312324	0.187649	2.50691	0.0748526	0.940332
GAPDHP30																							GAPDHP30	0.0338169	-0.0833533	2.9354	-0.0283959	0.977346							GAPDHP30	0.0418768	0.13928	2.38625	0.0583679	0.953456
GAPDHP31																							GAPDHP31	1.53894	-0.0145878	0.330097	-0.0441925	0.964751							GAPDHP31	1.68435	-0.151882	0.262313	-0.57901	0.562582	0.75491
GAPDHP32																							GAPDHP32	2.57232	-0.0386597	0.217233	-0.177964	0.858751							GAPDHP32	2.82252	-0.135631	0.184481	-0.735204	0.462215	0.67795
GAPDHP33																							GAPDHP33	2.12103	0.222076	0.279232	0.795311	0.426432							GAPDHP33	1.99378	0.224141	0.240133	0.933404	0.350612	0.5807
GAPDHP35																							GAPDHP35	4.12967	-0.0499853	0.218224	-0.229055	0.818826							GAPDHP35	4.09628	0.250489	0.184782	1.35559	0.175229	0.378241
GAPDHP36																							GAPDHP36	0.00481011	0.0334616	3.22287	0.0103825	0.991716
GAPDHP37		1	-0.017825	0.0250975	0.47756																		GAPDHP37	3.16884	0.109743	0.236584	0.463866	0.642744							GAPDHP37	3.06396	0.209447	0.193029	1.08505	0.277898	0.506855
GAPDHP38																							GAPDHP38	16.6691	-0.452552	0.266553	-1.6978	0.0895461	0.313582						GAPDHP38	14.6352	1.2006	0.224479	5.34839	8.87383e-08	5.44905e-06
GAPDHP39																							GAPDHP39	0.0519886	-0.0165461	2.07623	-0.00796934	0.993641							GAPDHP39	0.0358818	0.252301	2.00885	0.125595	0.900053
GAPDHP40																							GAPDHP40	7.77227	-0.0744988	0.207521	-0.358994	0.7196	0.871426						GAPDHP40	7.24034	0.527115	0.177252	2.97382	0.00294122	0.0212952
GAPDHP41																																			GAPDHP41	0.00971678	0.0941918	2.9589	0.0318334	0.974605
GAPDHP42																																			GAPDHP42	0.00519203	0.130035	2.9589	0.043947	0.964947
GAPDHP43																							GAPDHP43	12.6556	-0.622866	0.351825	-1.77038	0.0766631	0.290248						GAPDHP43	14.3171	0.0843639	0.268962	0.313665	0.753775	0.877273
GAPDHP44																							GAPDHP44	0.470203	-0.108509	0.547902	-0.198045	0.84301							GAPDHP44	0.476452	0.0886253	0.408569	0.216916	0.828273
GAPDHP45																							GAPDHP45	0.221709	-0.100719	0.867756	-0.116068	0.907598							GAPDHP45	0.232222	0.137162	0.632244	0.216944	0.828252
GAPDHP46																																			GAPDHP46	0.00602415	0.130035	2.9589	0.043947	0.964947
GAPDHP47																							GAPDHP47	0.213528	0.133931	0.919771	0.145614	0.884226							GAPDHP47	0.225452	-0.0974204	0.732676	-0.132965	0.894221
GAPDHP48																							GAPDHP48	0.00207639	-0.0383317	3.22287	-0.0118937	0.99051							GAPDHP48	0.00482574	0.141716	2.9589	0.047895	0.9618
GAPDHP49																							GAPDHP49	0.00583506	0.0635174	3.22287	0.0197084	0.984276
GAPDHP51																							GAPDHP51	0.0754661	0.165495	1.48046	0.111786	0.910993							GAPDHP51	0.074108	0.0768073	1.43761	0.0534272	0.957392
GAPDHP52																							GAPDHP52	0.741984	-0.135369	0.490579	-0.275936	0.782597							GAPDHP52	0.800365	-0.0703818	0.381463	-0.184505	0.853617
GAPDHP54																							GAPDHP54	0.0311927	-0.143466	3.22287	-0.044515	0.964494							GAPDHP54	0.0417473	0.139283	2.09007	0.0666401	0.946868
GAPDHP55																							GAPDHP55	0.00635375	-0.0500133	3.22287	-0.0155183	0.987619							GAPDHP55	0.00558125	0.189241	2.9589	0.0639565	0.949005
GAPDHP56																							GAPDHP56	0.00506944	-0.0500133	3.22287	-0.0155183	0.987619							GAPDHP56	0.00445581	0.189241	2.9589	0.0639565	0.949005
GAPDHP57																							GAPDHP57	1.00298	-0.430259	0.402962	-1.06774	0.285637							GAPDHP57	1.05741	0.262343	0.340609	0.77022	0.44117
GAPDHP58																							GAPDHP58	0.115128	0.067053	1.27131	0.0527432	0.957937							GAPDHP58	0.110864	0.177451	1.11274	0.159473	0.873297
GAPDHP59																							GAPDHP59	0.0980768	0.123758	1.43819	0.0860508	0.931426							GAPDHP59	0.106887	-0.0557397	1.11413	-0.05003	0.960098
GAPDHP60																							GAPDHP60	1.91975	-0.113665	0.234512	-0.484685	0.6279							GAPDHP60	1.94815	0.191369	0.188438	1.01555	0.309843	0.540628
GAPDHP61																							GAPDHP61	2.04989	0.0993511	0.292065	0.340168	0.73373							GAPDHP61	2.3025	-0.311474	0.217629	-1.43122	0.152367	0.345537
GAPDHP62		1	-0.0487245	0.0347328	0.160665																		GAPDHP62	45.7699	0.0202118	0.0664142	0.304329	0.760877	0.893207						GAPDHP62	46.0003	0.122697	0.0530416	2.31322	0.0207103	0.0890551
GAPDHP63																							GAPDHP63	13.255	-0.499464	0.171699	-2.90896	0.00362637	0.0520884						GAPDHP63	12.6848	0.747614	0.148572	5.03201	4.8537e-07	2.233e-05
GAPDHP64																							GAPDHP64	0.0098675	0.0935732	3.22287	0.0290342	0.976837							GAPDHP64	0.0208537	-0.0136071	2.9589	-0.0045987	0.996331
GAPDHP65																							GAPDHP65	38.3427	-0.299821	0.141289	-2.12204	0.0338342	0.18772						GAPDHP65	36.3358	0.630743	0.121453	5.19331	2.06584e-07	1.09255e-05
GAPDHP66																							GAPDHP66	0.0382715	0.0786101	2.31715	0.0339254	0.972937							GAPDHP66	0.0854422	-0.269089	1.4236	-0.18902	0.850077
GAPDHP67																							GAPDHP67	0.00619399	-0.0500133	3.22287	-0.0155183	0.987619							GAPDHP67	0.00541435	0.189241	2.9589	0.0639565	0.949005
GAPDHP68																							GAPDHP68	0.035462	-0.106716	2.90963	-0.036677	0.970743							GAPDHP68	0.0500413	0.10855	1.92222	0.056471	0.954967
GAPDHP69																							GAPDHP69	1.49375	-0.372381	0.331777	-1.12238	0.261699							GAPDHP69	1.61516	0.108808	0.271149	0.401286	0.68821	0.837805
GAPDHP70																							GAPDHP70	1.9153	-0.210229	0.495148	-0.424577	0.671145							GAPDHP70	1.59162	1.38006	0.459912	3.00072	0.00269345	0.019829
GAPDHP71																							GAPDHP71	2.14859	-0.513929	0.357895	-1.43598	0.151009							GAPDHP71	2.08914	0.652903	0.310299	2.10411	0.035369	0.129445
GAPDHP72																							GAPDHP72	3.57127	-0.0776662	0.205839	-0.377315	0.705939							GAPDHP72	3.7119	0.084783	0.157506	0.538283	0.590382	0.774545
GAPDHP73																							GAPDHP73	1.16272	-0.667127	0.422103	-1.58048	0.113996							GAPDHP73	1.18326	0.591887	0.374724	1.57953	0.114215	0.287295
GAPDHP74																							GAPDHP74	9.10478	-0.268955	0.181571	-1.48127	0.138534	0.392797						GAPDHP74	10.2822	-0.105932	0.145723	-0.726941	0.467262	0.682071
GAPDHP76																							GAPDHP76	2.65258	-0.0472061	0.284687	-0.165818	0.8683							GAPDHP76	2.7349	0.078873	0.227763	0.346295	0.729121	0.862394
GAPDHS																							GAPDHS	0.412031	-0.47734	0.619546	-0.770468	0.441022							GAPDHS	0.465842	0.0725386	0.499466	0.145232	0.884527
GAPLINC																							GAPLINC	4.11583	-0.0640014	0.179578	-0.356399	0.721542							GAPLINC	4.79159	-0.330366	0.137346	-2.40536	0.0161566	0.074576
GAPT																							GAPT	63.5785	-0.134102	0.08432	-1.59039	0.111747	0.352816						GAPT	72.9208	-0.242012	0.0710951	-3.40407	0.000663906	0.00694227
GAPVD1																							GAPVD1	1785.17	-0.0151206	0.0259828	-0.581948	0.560602	0.78111						GAPVD1	1880.92	-0.0249939	0.0197594	-1.26491	0.205903	0.418856
GAR1																							GAR1	406.715	-0.0150439	0.0421699	-0.356746	0.721282	0.87191						GAR1	431.957	-0.0536974	0.0359672	-1.49295	0.13545	0.320977
GAR1-DT																							GAR1-DT	2.1878	0.124933	0.284169	0.439644	0.660195							GAR1-DT	2.05255	0.296577	0.24406	1.21518	0.224297	0.443367
GAREM1																							GAREM1	760.897	0.245879	0.0672452	3.65646	0.000255725	0.0109108						GAREM1	755.359	-0.00310463	0.0604999	-0.0513163	0.959073	0.982299
GAREM2																							GAREM2	41.093	-0.0766072	0.0792615	-0.966511	0.333788	0.607784						GAREM2	43.6776	-0.0187301	0.0646631	-0.289656	0.77208	0.886831
GARIN1A		1	-0.0198824	0.0246321	0.419566																		GARIN1A	180.167	-0.272957	0.0992279	-2.75081	0.00594479	0.0702111						GARIN1A	197.9	-0.00733452	0.0723928	-0.101316	0.9193	0.963061
GARIN1B																							GARIN1B	2.09866	-0.00787572	0.265547	-0.0296585	0.976339							GARIN1B	2.28663	-0.134979	0.227889	-0.5923	0.55365	0.748377
GARIN2																							GARIN2	21.67	-0.112762	0.102915	-1.09569	0.273216	0.553755						GARIN2	22.1147	0.163846	0.0812032	2.01773	0.0436197	0.150167
GARIN3																							GARIN3	0.00527443	-0.0500133	3.22287	-0.0155183	0.987619							GARIN3	0.00690008	0.171319	2.9589	0.0578997	0.953829
GARIN4																							GARIN4	0.937513	0.0224928	0.575994	0.0390503	0.96885							GARIN4	1.13117	-0.495325	0.448802	-1.10366	0.26974	0.497697
GARIN5A																							GARIN5A	110.416	-0.00761241	0.0462995	-0.164417	0.869403	0.944882						GARIN5A	115.348	0.0039382	0.0384348	0.102465	0.918388	0.96277
GARIN5B																							GARIN5B	3.13305	-0.33714	0.352537	-0.956323	0.338909							GARIN5B	3.6422	-0.166669	0.268512	-0.620712	0.534789	0.734678
GARIN6																							GARIN6	0.00303247	-0.0383317	3.22287	-0.0118937	0.99051							GARIN6	0.014508	0.105873	2.9589	0.0357814	0.971457
GARNL3		1	-0.108435	0.0604663	0.0729229																		GARNL3	448.048	-0.0418378	0.0483102	-0.866024	0.386477	0.654761						GARNL3	477.898	-0.0508647	0.0396135	-1.28402	0.199134	0.410273
GARRE1																							GARRE1	1444.29	-0.0916373	0.0441267	-2.07669	0.0378304	0.198734						GARRE1	1572.88	-0.0910874	0.0403961	-2.25486	0.0241424	0.0991641
GARS1-DT		1	-0.0182912	0.0140668	0.193495																		GARS1-DT	1690.07	0.0399259	0.0651376	0.612948	0.539911	0.768666						GARS1-DT	1777.72	-0.057538	0.0460769	-1.24874	0.211761	0.427277
GARS1P1																							GARS1P1	0.0281585	-0.0182514	2.61199	-0.00698755	0.994425							GARS1P1	0.0423666	0.0140791	1.75803	0.00800842	0.99361
GAS1																							GAS1	404.359	-0.0363684	0.103832	-0.350261	0.726143	0.874632						GAS1	410.923	0.12598	0.0867831	1.45167	0.146594	0.336921
GAS1RR																							GAS1RR	24.7224	0.029023	0.108169	0.268313	0.788459	0.906773						GAS1RR	24.5618	0.16389	0.0900372	1.82025	0.0687211	0.204969
GAS2		1	-0.0148184	0.0178849	0.407363																		GAS2	2223.3	0.0468242	0.0462137	1.01321	0.310959	0.589159						GAS2	2269.17	0.0480082	0.038827	1.23646	0.216286	0.43334
GAS2L1		1	0.0264211	0.0477523	0.580061																		GAS2L1	1358.82	-0.105951	0.0418114	-2.53402	0.0112762	0.101253						GAS2L1	1475.68	-0.0717215	0.0327188	-2.19206	0.0283753	0.11105
GAS2L1P1																							GAS2L1P1	0.030343	-0.036628	3.22287	-0.011365	0.990932							GAS2L1P1	0.0261883	0.200124	2.9589	0.0676348	0.946076
GAS2L1P2		1	-0.00841394	0.0195117	0.666305																		GAS2L1P2	5.43945	-0.1691	0.225353	-0.750381	0.453025							GAS2L1P2	5.9578	-0.0616862	0.177429	-0.347667	0.72809	0.861936
GAS2L2																							GAS2L2	1.01892	-0.241096	0.455814	-0.528935	0.596851							GAS2L2	0.990863	0.451925	0.381711	1.18395	0.236435
GAS2L3		1	-0.0359593	0.0440731	0.414556																		GAS2L3	104.045	0.0579112	0.0802193	0.721911	0.470349	0.722658						GAS2L3	114.425	-0.221925	0.0657121	-3.37723	0.000732198	0.0074805
GAS5		1	-0.0469617	0.0528318	0.374062																		GAS5	3322.55	0.00783545	0.0400892	0.19545	0.84504	0.934556						GAS5	3429.99	0.0339446	0.0342376	0.991443	0.321469	0.553151
GAS5-AS1																							GAS5-AS1	36.7958	-0.10385	0.0688212	-1.50898	0.131305	0.383287						GAS5-AS1	39.381	-0.0173679	0.0567948	-0.305801	0.759756	0.880115
GAS6		1	-0.00858162	0.0171677	0.617166																		GAS6	5027.48	-0.221804	0.0515595	-4.30191	1.6933e-05	0.00192668						GAS6	5593.77	-0.0842607	0.0402006	-2.096	0.0360818	0.131319
GAS6-AS1																							GAS6-AS1	859.62	-0.743431	0.127649	-5.82404	5.74413e-09	7.37962e-06						GAS6-AS1	1119.98	-0.349166	0.106463	-3.27969	0.0010392	0.00979528
GAS6-DT		1	-0.0145601	0.0291278	0.617166																		GAS6-DT	30.8274	-0.301216	0.0905031	-3.32824	0.000873969	0.0224312						GAS6-DT	34.5405	-0.0602725	0.0658601	-0.91516	0.360108	0.590166
GAS7																							GAS7	345.967	-0.0595167	0.0773006	-0.769938	0.441336	0.700776						GAS7	381.978	-0.159838	0.0573298	-2.78804	0.00530279	0.0333007
GAS8																							GAS8	736.653	-0.0107391	0.0333499	-0.322012	0.747443	0.886073						GAS8	779.212	-0.0414282	0.0274255	-1.51057	0.130897	0.313526
GAS8-AS1		1	0.0468552	0.022625	0.0383636																		GAS8-AS1	9.24317	0.429719	0.277089	1.55083	0.120941	0.366885						GAS8-AS1	9.01241	-0.0906008	0.233198	-0.388514	0.697636	0.844064
GASAL1		1	0.0970011	0.0455483	0.0332022																		GASAL1	68.4303	-0.0342939	0.109936	-0.311944	0.755083	0.890111						GASAL1	78.6405	-0.307934	0.0900726	-3.41873	0.00062914	0.00664025
GASK1A		1	0.00410557	0.0147444	0.780668																		GASK1A	1836.1	-0.0132268	0.0553791	-0.238841	0.811229	0.917164						GASK1A	1931.69	-0.0201092	0.044303	-0.4539	0.649901	0.813852
GASK1B																							GASK1B	602.662	0.0191202	0.0739389	0.258594	0.795948	0.910077						GASK1B	637.239	-0.0600812	0.0622368	-0.965365	0.334362	0.565562
GASK1B-AS1		1	-0.0144938	0.021423	0.498689																		GASK1B-AS1	41.1994	0.0309861	0.0828924	0.373811	0.708545	0.866478						GASK1B-AS1	42.6648	0.00289427	0.0647651	0.0446888	0.964355	0.984972
GAST																							GAST	0.0688901	-0.0866358	1.89091	-0.0458169	0.963456							GAST	0.0658184	0.250707	1.66715	0.150381	0.880464
GATA1																							GATA1	2.71477	-0.354995	0.259525	-1.36787	0.171354							GATA1	3.20256	-0.197072	0.199545	-0.987607	0.323345	0.554857
GATA2																							GATA2	184.789	-0.154215	0.0809247	-1.90567	0.0566935	0.246343						GATA2	197.195	0.0226859	0.0646159	0.351088	0.725522	0.860159
GATA2-AS1																							GATA2-AS1	32.842	-0.18174	0.0980078	-1.85434	0.0636904	0.262398						GATA2-AS1	35.8872	-0.0436851	0.0820109	-0.532675	0.594259	0.77713
GATA3																							GATA3	151.24	-0.110559	0.0602221	-1.83586	0.066378	0.268731						GATA3	162.877	-0.0382938	0.0503824	-0.760062	0.447217	0.666592
GATA3-AS1																							GATA3-AS1	4.5182	0.308773	0.219389	1.40743	0.159301							GATA3-AS1	4.52701	-0.0960113	0.164902	-0.582232	0.560411	0.753041
GATA4																							GATA4	2545.33	0.0349466	0.0459864	0.759932	0.447295	0.705724						GATA4	2631.95	0.00850749	0.0408522	0.208251	0.835033	0.920041
GATA5																							GATA5	79.0577	-0.132535	0.0969453	-1.36711	0.17159	0.435424						GATA5	81.5043	0.138505	0.0765847	1.80852	0.0705253	0.208759
GATA6																							GATA6	1068.98	-0.0534774	0.0476175	-1.12306	0.261412	0.543921						GATA6	1134.51	-0.024325	0.0430254	-0.565365	0.571826	0.761639
GATA6-AS1																							GATA6-AS1	677.496	0.0200439	0.0641321	0.312541	0.754629	0.89002						GATA6-AS1	680.349	0.129374	0.049276	2.6255	0.00865213	0.0475932
GATAD1		1	0.0393756	0.0347899	0.257714																		GATAD1	2787.37	-0.0467435	0.0366452	-1.27557	0.202107	0.474638						GATAD1	2924.56	0.0125004	0.0260308	0.480217	0.631073	0.802272
GATAD2A																							GATAD2A	2414.78	-0.1026	0.0423608	-2.42206	0.0154329	0.120718						GATAD2A	2576.78	-0.0107843	0.0349134	-0.308887	0.757408	0.878886
GATAD2B																							GATAD2B	2300.03	-0.0754844	0.0491091	-1.53707	0.124275	0.371941						GATAD2B	2398.23	0.0559736	0.0373065	1.50037	0.133519	0.317615
GATB		1	-0.0285069	0.0301648	0.344639																		GATB	1512.01	0.0694626	0.0353642	1.9642	0.0495064	0.229979						GATB	1560.42	-0.00904244	0.0267307	-0.338279	0.735153	0.865985
GATD1-DT		1	-0.00175424	0.0163579	0.914598																		GATD1-DT	1576.79	-0.106012	0.0755372	-1.40344	0.160485	0.423267						GATD1-DT	1653.83	0.0549124	0.0599725	0.915627	0.359862	0.589962
GATD3		1	-2.63814e-05	0.0114907	0.998168																		GATD3	679.627	-0.0886117	0.18638	-0.475436	0.634476	0.824516						GATD3	710.705	0.0552075	0.157756	0.349956	0.726372	0.860703
GAU1																							GAU1	2.30007	0.053496	0.452538	0.118213	0.905899							GAU1	2.10342	0.497162	0.404548	1.22893	0.219097	0.436617
GBA1		1	-0.0334228	0.038668	0.387393																		GBA1	1735.03	0.0260938	0.0318983	0.818031	0.413339	0.678359						GBA1	1804.82	-0.00682775	0.0251356	-0.271637	0.785901	0.894204
GBA2																							GBA2	4733.02	0.0105282	0.0265694	0.396252	0.691919	0.857798						GBA2	4940.14	-0.00839812	0.0227939	-0.368437	0.712547	0.852125
GBAP1		1	-0.0263648	0.0283549	0.352467																		GBAP1	81.8322	-0.141146	0.0737148	-1.91476	0.0555229	0.243246						GBAP1	83.8627	0.167453	0.0587229	2.85158	0.00435022	0.0286617
GBGT1																							GBGT1	110.451	-0.172658	0.0673944	-2.56191	0.0104098	0.0972752						GBGT1	119.603	-0.0187104	0.0499567	-0.374532	0.708008	0.849228
GBP1P1		1	-0.000786376	0.020372	0.969209																		GBP1P1	42.5919	0.212702	0.0889428	2.39145	0.0167819	0.127031						GBP1P1	42.7087	-0.0117525	0.070681	-0.166275	0.867941	0.937817
GBP2																							GBP2	3405.07	0.0648764	0.0371682	1.74548	0.0809015	0.298524						GBP2	3616.68	-0.109116	0.0303534	-3.59487	0.000324554	0.00400097
GBP3		1	0.00805894	0.0114935	0.483195																		GBP3	1170.61	-0.0313305	0.106758	-0.293473	0.769161	0.897544						GBP3	1248.75	-0.0574402	0.0896484	-0.640727	0.5217	0.724052
GBP4		1	0.0376593	0.0704807	0.59312																		GBP4	1792.64	0.0595113	0.0513343	1.15929	0.246338	0.528241						GBP4	1861.25	-0.0239166	0.0410123	-0.583156	0.559788	0.752727
GBP5																							GBP5	505.145	0.0626314	0.0859514	0.728684	0.466195	0.72011						GBP5	555.597	-0.22661	0.0727005	-3.11703	0.00182683	0.0149571
GBP6																							GBP6	10.1717	0.00972218	0.122117	0.0796137	0.936544	0.974706						GBP6	10.3262	0.101308	0.106157	0.954319	0.339922	0.5713
GBP7		2	0.0212527	0.0491116	0.665202																		GBP7	6035.18	0.0274063	0.0446317	0.614054	0.53918	0.768098						GBP7	6322.05	-0.0332949	0.0352995	-0.943211	0.345573	0.576188
GBX1																							GBX1	0.0760453	-0.133362	1.69091	-0.0788699	0.937136							GBX1	0.0926174	0.15325	1.35122	0.113416	0.909701
GBX2																							GBX2	0.0462962	-0.248599	2.40093	-0.103543	0.917532							GBX2	0.0997012	-0.116207	1.40899	-0.0824759	0.934268
GBX2-AS1																							GBX2-AS1	0.27033	0.0892595	0.83211	0.107269	0.914576							GBX2-AS1	0.273063	0.164995	0.740583	0.22279	0.823699
GCATP1																							GCATP1	14.4741	-0.0565451	0.10259	-0.551175	0.581514	0.794988						GCATP1	15.2358	0.01009	0.0878907	0.114801	0.908603	0.957846
GCC1		1	0.00419211	0.022279	0.850748																		GCC1	1205.44	0.0653983	0.0392998	1.66409	0.0960951	0.325073						GCC1	1245.07	-0.00921485	0.0318986	-0.28888	0.772674	0.887131
GCC2		1	0.00172766	0.0578656	0.976182																		GCC2	1444.38	-0.0112869	0.0604811	-0.186618	0.85196	0.938269						GCC2	1529.08	-0.0443161	0.0519913	-0.852375	0.394006	0.620301
GCC2-AS1																							GCC2-AS1	14.8023	0.0293515	0.143919	0.203944	0.838397	0.931965						GCC2-AS1	15.4601	-0.021971	0.117744	-0.186599	0.851975	0.929855
GCFC2		2	0.010716	0.0225503	0.63464																		GCFC2	1675.47	0.0228947	0.0426316	0.537035	0.591243	0.80017						GCFC2	1697.21	0.0943476	0.0340068	2.77437	0.00553085	0.0343653
GCG																							GCG	0.00461584	-0.0500133	3.22287	-0.0155183	0.987619							GCG	0.00404282	0.189241	2.9589	0.0639565	0.949005
GCGR																							GCGR	11583.9	0.0746525	0.0432608	1.72564	0.0844127	0.305359						GCGR	11771.5	0.0433829	0.0347018	1.25016	0.21124	0.426525
GCH1																							GCH1	5516.07	0.0691069	0.051264	1.34806	0.17764	0.4441						GCH1	5632.34	0.0298352	0.0437144	0.682503	0.494921	0.704124
GCK																							GCK	580.885	-0.583652	0.144906	-4.02781	5.62988e-05	0.00436883						GCK	665.14	0.0174611	0.116933	0.149325	0.881297	0.944227
GCLC-AS1																							GCLC-AS1	6.37064	0.260519	0.265783	0.980193	0.326991	0.602645						GCLC-AS1	7.36725	-0.510135	0.208649	-2.44494	0.0144876	0.0690323
GCM1																							GCM1	1.51735	0.180387	0.340381	0.529955	0.596143							GCM1	1.56678	-0.110154	0.279259	-0.394452	0.693247	0.841344
GCM2																							GCM2	0.241082	-0.279683	0.904524	-0.309205	0.757166							GCM2	0.209637	0.600213	0.900566	0.666485	0.505101
GCNA																							GCNA	192.122	0.137857	0.0702837	1.96144	0.0498278	0.231008						GCNA	185.313	0.19457	0.0554344	3.50991	0.000448263	0.00511431
GCNAP1																							GCNAP1	0.0313902	-0.0716727	3.22287	-0.0222388	0.982257							GCNAP1	0.0330665	0.181412	2.16572	0.0837653	0.933243
GCNT1																							GCNT1	191.026	0.0968223	0.0684897	1.41368	0.157457	0.419347						GCNT1	201.821	-0.111398	0.0558943	-1.99302	0.0462593	0.156357
GCNT1P1																							GCNT1P1	0.196851	0.192473	0.846216	0.227452	0.820073							GCNT1P1	0.305133	-0.812842	0.632121	-1.2859	0.198479
GCNT1P3		1	0.00464521	0.0471154	0.921462																		GCNT1P3	3.4497	0.0131989	0.300268	0.0439573	0.964938							GCNT1P3	4.85165	-0.909171	0.248007	-3.66591	0.000246459	0.00323527
GCNT1P4																							GCNT1P4	0.0290731	-0.0299325	2.42273	-0.0123549	0.990143							GCNT1P4	0.0334119	0.133889	1.91427	0.0699426	0.944239
GCNT1P5																							GCNT1P5	0.0345491	0.113654	2.70757	0.0419763	0.966518							GCNT1P5	0.096973	-0.466859	1.30088	-0.358879	0.719686
GCNT2																							GCNT2	1090.31	0.0839569	0.0415212	2.02202	0.043174	0.213288						GCNT2	1101.2	0.0595721	0.0357139	1.66804	0.0953085	0.254319
GCNT2P1																							GCNT2P1	2.19237	-0.253517	0.267619	-0.947306	0.343483							GCNT2P1	2.28544	0.178925	0.214319	0.834856	0.403799	0.628602
GCNT3																							GCNT3	9.84274	0.641508	0.254772	2.51797	0.0118034	0.103313						GCNT3	8.95979	-0.0359609	0.195719	-0.183737	0.854219	0.930872
GCNT4		1	-0.0765752	0.0484876	0.114273																		GCNT4	141.095	0.0317461	0.0793037	0.400311	0.688927	0.856023						GCNT4	149.425	-0.0745047	0.063109	-1.18057	0.237773	0.460242
GCNT7																							GCNT7	0.553289	-0.792774	0.539437	-1.46963	0.141662							GCNT7	0.643308	0.106166	0.427844	0.248142	0.804024
GCOM1		1	0.0156785	0.0230267	0.495946																		GCOM1	64.5157	0.0543101	0.0912528	0.595161	0.551736	0.775868						GCOM1	68.5836	-0.105008	0.0741515	-1.41613	0.156737	0.352181
GCSAM																							GCSAM	45.1707	-0.0520242	0.0926735	-0.56137	0.574545	0.79068						GCSAM	48.784	-0.0861434	0.0751147	-1.14682	0.251454	0.476665
GCSAML																							GCSAML	6.4014	-0.202401	0.19871	-1.01857	0.308405	0.586886						GCSAML	6.92521	0.00431078	0.153255	0.0281281	0.97756	0.990441
GCSHP2																							GCSHP2	0.0174458	-0.0967396	3.22287	-0.0300167	0.976054							GCSHP2	0.0307787	0.128443	2.51358	0.0510994	0.959246
GCSHP3		1	-0.0286046	0.0427312	0.503236																		GCSHP3	194.447	-0.0653639	0.0498913	-1.31013	0.190153	0.460208						GCSHP3	203.369	0.0396203	0.0407379	0.972567	0.330769	0.56188
GCSHP5																							GCSHP5	38.5296	-0.213848	0.128376	-1.66579	0.0957551	0.32454						GCSHP5	36.8497	0.518152	0.1087	4.7668	1.87176e-06	6.79107e-05
GCSHP6																							GCSHP6	0.0302897	0.0535415	2.77531	0.0192921	0.984608							GCSHP6	0.0272442	0.110523	2.23216	0.0495142	0.96051
GCSIR																							GCSIR	0.11945	-0.00972994	1.22671	-0.00793172	0.993671							GCSIR	0.113227	0.125846	1.01774	0.123653	0.90159
GDAP1																							GDAP1	195.175	0.090029	0.0428106	2.10296	0.0354691	0.192676						GDAP1	198.669	0.024697	0.0370132	0.667249	0.504613	0.711403
GDAP1L1																							GDAP1L1	0.202973	0.28581	1.07172	0.266683	0.789713							GDAP1L1	0.159603	0.408397	1.00487	0.40642	0.684434
GDAP2																							GDAP2	702.556	-0.0150653	0.0284149	-0.530191	0.59598	0.803195						GDAP2	736.49	-0.00613619	0.0239667	-0.256029	0.797928	0.9008
GDE1		1	0.0643772	0.0647409	0.320037																		GDE1	2603.24	0.0255082	0.0287765	0.886424	0.375389	0.644938						GDE1	2661.83	0.057335	0.022022	2.60354	0.00922677	0.0497747
GDF1																							GDF1	8.61307	0.032931	0.17839	0.184601	0.853542	0.938973						GDF1	8.34342	0.266204	0.159382	1.67023	0.0948744	0.253622
GDF10																							GDF10	15.6449	-0.136993	0.125768	-1.08926	0.276041	0.556972						GDF10	15.8495	0.202135	0.104274	1.9385	0.0525617	0.17055
GDF11																							GDF11	247.112	-0.124367	0.0474531	-2.62085	0.00877116	0.0880734						GDF11	274.336	-0.137611	0.0427436	-3.21947	0.00128429	0.011451
GDF15																							GDF15	444.304	-0.34265	0.15294	-2.24042	0.0250639	0.159144						GDF15	583.7	-0.553547	0.13653	-4.0544	5.02633e-05	0.000936717
GDF2																							GDF2	2151.74	-0.09088	0.053991	-1.68324	0.0923279	0.318429						GDF2	2315.39	-0.0487121	0.0426779	-1.14139	0.253708	0.479384
GDF3																							GDF3	0.217123	-0.0202129	0.97597	-0.0207106	0.983477							GDF3	0.274764	-0.326186	0.661568	-0.49305	0.621977
GDF5																							GDF5	0.492473	0.175846	0.625677	0.281049	0.778673							GDF5	0.460651	0.224346	0.511802	0.438345	0.661136
GDF5-AS1																							GDF5-AS1	0.803084	0.161682	0.52857	0.305886	0.759692							GDF5-AS1	0.765576	0.130108	0.439603	0.295968	0.767255
GDF6																							GDF6	120.611	-0.0683649	0.0895833	-0.763143	0.445378	0.704134						GDF6	120.19	0.225949	0.0738876	3.05801	0.00222809	0.017315
GDF7																							GDF7	2119.3	0.202048	0.0521161	3.87689	0.000105802	0.00638819						GDF7	2118.22	0.00689013	0.0461667	0.149244	0.881361	0.944227
GDF9		1	0.0185046	0.0326374	0.57073																		GDF9	64.0422	0.177586	0.0626845	2.83302	0.00461107	0.0603116						GDF9	61.5611	0.176016	0.0523926	3.35956	0.00078067	0.0078662
GDI2P1																							GDI2P1	0.458362	-0.159251	0.559436	-0.284664	0.775902							GDI2P1	0.48618	0.194727	0.47272	0.411929	0.680392
GDI2P2																							GDI2P2	23.8878	-0.386831	0.164061	-2.35785	0.0183812	0.133199						GDI2P2	21.8086	0.899027	0.136667	6.57823	4.76074e-11	1.49797e-08
GDNF																							GDNF	43.4398	-0.0728932	0.154932	-0.470484	0.638009	0.825812						GDNF	52.1934	-0.0833479	0.141201	-0.59028	0.555003	0.749271
GDNF-AS1																							GDNF-AS1	34.7161	-0.114152	0.128528	-0.888148	0.374461	0.644251						GDNF-AS1	34.9017	0.223807	0.101771	2.19913	0.027869	0.109668
GDPD1																							GDPD1	74.2846	0.0997227	0.0787187	1.26682	0.205218	0.478388						GDPD1	75.5066	0.0234978	0.0620262	0.378836	0.704809	0.847791
GDPD2																							GDPD2	0.198203	0.525194	1.0349	0.507484	0.611815							GDPD2	0.169362	0.0697611	0.872091	0.0799929	0.936243
GDPD3		1	-0.0237273	0.0587631	0.686375																		GDPD3	152.158	-0.0775395	0.095166	-0.814782	0.415197	0.679844						GDPD3	157.843	0.077317	0.0752541	1.02741	0.304226	0.534134
GDPD4		1	0.00229681	0.0455431	0.959778																		GDPD4	117.632	-0.390509	0.115453	-3.38241	0.000718537	0.0199954						GDPD4	133.849	-0.0661184	0.0925292	-0.714568	0.474876	0.688296
GDPD5		1	-0.0294974	0.0568141	0.603628																		GDPD5	1445.92	-0.147798	0.0524376	-2.81854	0.00482422	0.0620813						GDPD5	1575.28	-0.05622	0.0400004	-1.40549	0.159877	0.356833
GDPGP1		1	0.000480201	0.0339584	0.988718																		GDPGP1	261.691	-0.0921102	0.0503028	-1.83112	0.0670833	0.270262						GDPGP1	278.489	-0.0077901	0.042276	-0.184267	0.853804	0.930646
GEM																							GEM	483.401	-0.398365	0.132349	-3.00997	0.00261277	0.043312						GEM	578.736	-0.236626	0.112248	-2.10808	0.0350244	0.128633
GEMIN2																							GEMIN2	211.219	0.000789377	0.0366138	0.0215595	0.982799	0.99239						GEMIN2	214.443	0.103999	0.0313418	3.31821	0.000905974	0.00881118
GEMIN2P1																							GEMIN2P1	0.088217	0.517771	1.66837	0.310346	0.756298							GEMIN2P1	0.042562	0.157253	1.85312	0.0848583	0.932374
GEMIN2P2																							GEMIN2P2	0.050529	-0.213553	2.36042	-0.0904725	0.927912							GEMIN2P2	0.0539327	0.281107	1.89884	0.148042	0.88231
GEMIN4		1	0.112476	0.0507802	0.0267635																		GEMIN4	1489.51	0.198274	0.0415238	4.77495	1.7975e-06	0.000403564						GEMIN4	1440.65	0.133783	0.0339943	3.93546	8.3036e-05	0.00137389
GEMIN5																							GEMIN5	699.362	0.0653108	0.0340758	1.91663	0.0552847	0.24257						GEMIN5	725.268	-0.0241327	0.0293272	-0.822877	0.410578	0.635248
GEMIN6		1	0.0411513	0.0582801	0.480129																		GEMIN6	771.017	0.104527	0.0304454	3.43326	0.00059638	0.0179212						GEMIN6	765.138	0.111251	0.0243421	4.57029	4.87039e-06	0.000146772
GEMIN7		1	-0.0805416	0.0575113	0.161379																		GEMIN7	493.479	0.0492404	0.0348606	1.41249	0.157805	0.419887						GEMIN7	508.66	0.0106013	0.0292255	0.36274	0.716799	0.854437
GEMIN7-AS1																							GEMIN7-AS1	47.2816	0.0425925	0.0628325	0.677873	0.497852	0.742047						GEMIN7-AS1	50.3321	-0.102271	0.0502518	-2.03516	0.0418343	0.145903
GEMIN7P1																							GEMIN7P1	0.406368	-0.536624	0.745875	-0.719456	0.47186							GEMIN7P1	0.328218	1.05064	0.738815	1.42206	0.15501
GEMIN8																							GEMIN8	747.73	0.0723409	0.0311262	2.32411	0.0201193	0.140004						GEMIN8	760.507	0.0417723	0.0265377	1.57408	0.11547	0.289508
GEMIN8P1																							GEMIN8P1	0.0199099	-0.0132648	3.22287	-0.00411584	0.996716							GEMIN8P1	0.0347465	0.0691863	2.87448	0.0240692	0.980797
GEMIN8P2																							GEMIN8P2	0.504133	-0.103872	0.562007	-0.184823	0.853368							GEMIN8P2	0.497715	0.493174	0.492099	1.00218	0.316255
GEMIN8P4																							GEMIN8P4	42.558	-0.000321881	0.0646192	-0.00498119	0.996026	0.997924						GEMIN8P4	43.4375	0.088228	0.0570176	1.54738	0.121771	0.299766
GEN1		1	0.0125257	0.0192041	0.514246																		GEN1	1837.24	-0.0874975	0.0815735	-1.07262	0.283441	0.564806						GEN1	1932.58	0.0315141	0.0658835	0.478331	0.632415	0.803304
GET1		1	-0.00756757	0.0541167	0.888788																		GET1	1259.73	0.0533292	0.0405952	1.31368	0.188953	0.458888						GET1	1271.16	0.0863323	0.0316183	2.73046	0.00632466	0.0381586
GET4		1	-0.0539415	0.055345	0.329738																		GET4	8363	-0.120337	0.0645974	-1.86288	0.0624797	0.259958						GET4	8808.95	0.0486772	0.0517955	0.939796	0.347322	0.577892
GFAP																							GFAP	19.18	-0.0559067	0.10696	-0.522688	0.601191	0.806459						GFAP	21.2551	-0.173359	0.0871861	-1.98838	0.0467697	0.157411
GFI1																							GFI1	104.181	0.000512006	0.0696865	0.00734728	0.994138	0.997108						GFI1	113.723	-0.161043	0.0553963	-2.90711	0.00364786	0.0250754
GFI1B																							GFI1B	4.95615	-0.0990682	0.209915	-0.471944	0.636967							GFI1B	5.17594	0.048424	0.167162	0.289684	0.772058	0.886831
GFM2		1	-0.0137106	0.0136944	0.31674																		GFM2	2071.78	0.0300551	0.0429286	0.700119	0.483853	0.73229						GFM2	2156.49	-0.0117747	0.0332578	-0.354042	0.723307	0.858975
GFOD1		1	0.0124411	0.0147982	0.400505																		GFOD1	1264.11	0.0238784	0.0532766	0.448196	0.654012	0.835613						GFOD1	1366.53	-0.141928	0.044372	-3.19859	0.00138101	0.0120785
GFOD1-AS1																							GFOD1-AS1	1.16001	-0.0102631	0.292279	-0.035114	0.971989							GFOD1-AS1	1.26959	-0.175054	0.230424	-0.759701	0.447433	0.666592
GFOD2																							GFOD2	3283.42	-0.0425421	0.0449885	-0.945623	0.344341	0.616848						GFOD2	3557.34	-0.105048	0.0363737	-2.88803	0.00387667	0.0263155
GFPT2																							GFPT2	157.887	-0.125741	0.126533	-0.99374	0.32035	0.59714						GFPT2	173.479	-0.100992	0.105241	-0.959627	0.337243	0.568665
GFRA1		1	0.00603759	0.0188363	0.748567																		GFRA1	5651.85	-0.0292515	0.0370586	-0.78933	0.429919	0.692766						GFRA1	5829.41	0.0644783	0.0319568	2.01767	0.0436256	0.15017
GFRA2																							GFRA2	189.796	-0.129773	0.0837984	-1.54863	0.121471	0.367595						GFRA2	198.757	0.077701	0.0660983	1.17554	0.23978	0.462602
GFRA3																							GFRA3	46.7519	0.251277	0.160847	1.56221	0.118239	0.362876						GFRA3	39.8131	0.637123	0.135798	4.69168	2.70965e-06	9.09996e-05
GFRA4																							GFRA4	0.00649083	0.0334616	3.22287	0.0103825	0.991716							GFRA4	0.0195298	0.022459	2.9589	0.00759033	0.993944
GFRAL																							GFRAL	0.454416	0.632642	0.742718	0.851792	0.394329							GFRAL	0.440149	-0.250738	0.74064	-0.338542	0.734955
GFY																							GFY	0.0197082	-0.0967396	3.22287	-0.0300167	0.976054							GFY	0.0327798	0.0925513	2.68354	0.0344885	0.972488
GGA1																							GGA1	3460.29	-0.0390476	0.047714	-0.818369	0.413147	0.678263						GGA1	3662.24	-0.0243456	0.0353176	-0.689333	0.490614	0.700959
GGA2		1	-0.0360342	0.0442031	0.41496																		GGA2	3200.8	0.0220168	0.0222771	0.988314	0.322999	0.599121						GGA2	3335.86	-0.011047	0.0178085	-0.62032	0.535047	0.734826
GGA3		1	-0.0118334	0.0402017	0.768489																		GGA3	2021.01	-0.0724397	0.0401835	-1.80272	0.0714317	0.27936						GGA3	2134.59	0.00614131	0.0300042	0.204681	0.837821	0.921556
GGCTP1		1	0.0178206	0.0384232	0.642793																		GGCTP1	10.1387	0.165209	0.132895	1.24315	0.213813	0.489919						GGCTP1	10.1924	0.016326	0.10802	0.151138	0.879867	0.943619
GGCTP2																							GGCTP2	0.0105305	-0.0733765	3.22287	-0.0227675	0.981836							GGCTP2	0.0285348	0.0691917	2.21449	0.031245	0.975074
GGN																							GGN	2.75718	-0.373222	0.254618	-1.46581	0.142701							GGN	3.24542	-0.184189	0.188638	-0.976415	0.328859	0.559899
GGNBP1																							GGNBP1	0.135438	0.122177	0.921447	0.132592	0.894516							GGNBP1	0.127306	0.0635813	0.719962	0.088312	0.929629
GGNBP2		1	-0.180061	0.0680552	0.00814949																		GGNBP2	3164.58	0.0170193	0.0310748	0.547689	0.583906	0.797002						GGNBP2	3295.48	-0.00464367	0.0249434	-0.186169	0.852313	0.929968
GGPS1		1	0.0345081	0.0315946	0.274739																		GGPS1	893.27	0.0123461	0.0228833	0.539523	0.589526	0.799484						GGPS1	923.59	0.0256366	0.018505	1.38538	0.165936	0.365546
GGT1		1	0.113584	0.0276803	4.07053e-05																		GGT1	4631.43	-0.277344	0.0612657	-4.52691	5.98534e-06	0.000913272						GGT1	5229.75	-0.102553	0.0519707	-1.97328	0.0484636	0.161479
GGT2P																							GGT2P	3.79891	-0.277	0.323463	-0.856359	0.391799							GGT2P	3.81766	0.347642	0.278815	1.24685	0.212451	0.428199
GGT3P																							GGT3P	8.99415	-0.462883	0.200738	-2.3059	0.0211161	0.144129						GGT3P	8.80144	0.606642	0.172145	3.52403	0.000425043	0.00490789
GGT4P																							GGT4P	14.0181	-0.100151	0.242932	-0.412259	0.680149	0.851417						GGT4P	14.3436	0.147634	0.214265	0.689022	0.490809	0.701135
GGT6																							GGT6	62.5156	-0.141509	0.101229	-1.39792	0.162138	0.424865						GGT6	65.2119	0.100798	0.0848419	1.18807	0.234805	0.456158
GGT7																							GGT7	1559.27	-0.0496491	0.032666	-1.5199	0.128536	0.37889						GGT7	1649.4	-0.0151395	0.0238852	-0.633845	0.526182	0.727896
GGT8P																							GGT8P	0.177547	-0.396538	1.00047	-0.396352	0.691845							GGT8P	0.25984	-0.305001	0.613873	-0.496847	0.619297
GGTA1																							GGTA1	422.723	-0.00676411	0.0584028	-0.115818	0.907797	0.962886						GGTA1	445.505	-0.0309558	0.0460721	-0.671899	0.501648	0.708516
GGTA2P																							GGTA2P	4.91638	0.246845	0.314181	0.785679	0.432055							GGTA2P	4.89698	-0.0167639	0.26577	-0.0630767	0.949705	0.977685
GGTLC1																							GGTLC1	7.86988	-0.453571	0.237567	-1.90924	0.0562312	0.245187						GGTLC1	7.61434	0.643895	0.196477	3.2772	0.00104843	0.0098633
GGTLC2																							GGTLC2	2.59581	-0.310255	0.27986	-1.10861	0.267599							GGTLC2	2.83493	0.0436386	0.229638	0.190032	0.849284	0.928424
GGTLC3																							GGTLC3	6.91463	-0.656294	0.192803	-3.40397	0.000664151	0.0190234						GGTLC3	6.92185	0.64017	0.170886	3.74619	0.000179541	0.00252389
GGTLC4P																							GGTLC4P	14.7499	-0.594865	0.28535	-2.08468	0.0370981	0.19699						GGTLC4P	13.9642	0.873864	0.244009	3.58128	0.000341917	0.00416256
GGTLC5P																							GGTLC5P	1.09465	-1.06995	0.451713	-2.36866	0.0178527							GGTLC5P	1.1074	0.769646	0.390491	1.97097	0.0487275	0.16201
GH1																							GH1	1.79487	-0.108837	0.319299	-0.340863	0.733207							GH1	1.83342	0.152583	0.246812	0.618215	0.536434	0.73587
GH2																							GH2	0.0343087	0.106959	3.22287	0.0331874	0.973525							GH2	0.0139302	0.194683	2.9589	0.0657957	0.947541
GHET1																							GHET1	9.87474	-0.0607102	0.132318	-0.458819	0.646364	0.831041						GHET1	10.3558	0.023174	0.10558	0.219491	0.826268	0.915469
GHR		1	0.106496	0.0926371	0.250309																		GHR	25740.3	-0.00210618	0.0637704	-0.0330275	0.973653	0.989318						GHR	27295.2	-0.0560925	0.0508644	-1.10279	0.270121	0.498151
GHRH																							GHRH	0.0649491	-0.188486	2.13561	-0.0882585	0.929671							GHRH	0.064467	0.316153	1.85638	0.170306	0.86477
GHRHR																							GHRHR	1.2006	-0.633459	0.421436	-1.5031	0.132814							GHRHR	1.38646	0.0113706	0.31304	0.0363232	0.971025	0.98751
GHRL		1	0.063785	0.042893	0.136995																		GHRL	36.0756	-0.00638515	0.0870447	-0.0733548	0.941524	0.976377						GHRL	36.6873	0.103431	0.0668341	1.54758	0.121723	0.299707
GHRLOS		1	0.0505185	0.0151033	0.0008232																		GHRLOS	90.2507	0.0474449	0.0966163	0.491066	0.62338	0.818998						GHRLOS	93.7607	-0.0186476	0.0747329	-0.249523	0.802956	0.903557
GHSR																							GHSR	0.105067	-0.0164227	1.28131	-0.0128171	0.989774							GHSR	0.1588	-0.288732	0.982739	-0.293804	0.768908
GID4																							GID4	851.641	0.0571262	0.0308995	1.84877	0.0644904	0.264094						GID4	865.837	0.0552523	0.0252521	2.18803	0.0286675	0.11182
GID8																							GID8	3628.91	0.0786203	0.0211545	3.71649	0.00020201	0.00944407						GID8	3692.9	0.0354338	0.0177807	1.99283	0.0462803	0.156383
GIGYF1		2	0.0161146	0.0381236	0.672518																		GIGYF1	7482.24	0.0119994	0.0588031	0.204061	0.838306	0.931921						GIGYF1	7696.87	0.0439436	0.0444973	0.987557	0.323369	0.554866
GIGYF2		1	0.147311	0.0762411	0.0533382																		GIGYF2	2291.22	0.0354703	0.028378	1.24992	0.211329	0.48646						GIGYF2	2398.02	-0.0358615	0.025375	-1.41326	0.157579	0.353559
GIHCG																							GIHCG	55.1761	0.0822023	0.0618228	1.32964	0.183636	0.451956						GIHCG	56.1058	0.0376411	0.0515488	0.730203	0.465266	0.680246
GIMAP1		1	-0.0131186	0.0768264	0.864416																		GIMAP1	678.465	0.0901882	0.0551939	1.63402	0.102254	0.335169						GIMAP1	712.741	-0.0877641	0.0475081	-1.84735	0.0646965	0.196989
GIMAP2		1	-0.00633774	0.0246209	0.79686																		GIMAP2	604.228	0.0410435	0.0594053	0.690907	0.489624	0.735995						GIMAP2	621.736	0.022959	0.0483329	0.475017	0.634775	0.804575
GIMAP3P																							GIMAP3P	0.432572	-0.555417	0.607845	-0.913749	0.360849							GIMAP3P	0.431535	0.613245	0.520161	1.17895	0.238417
GIMAP5																							GIMAP5	1412.71	0.0481298	0.0497615	0.96721	0.333439	0.607291						GIMAP5	1507.19	-0.112637	0.0410675	-2.74273	0.00609308	0.0370585
GIMAP6																							GIMAP6	1033.83	0.112995	0.0736554	1.53411	0.125003	0.37309						GIMAP6	1084.72	-0.0995553	0.0595867	-1.67076	0.0947684	0.253476
GIMAP7																							GIMAP7	761.012	0.118601	0.0667679	1.77632	0.0756807	0.288085						GIMAP7	784.026	-0.0389303	0.0568217	-0.685131	0.493262	0.70297
GIMAP8		1	0.0594085	0.0579274	0.305095																		GIMAP8	1383.2	0.0898076	0.0563193	1.59462	0.110798	0.350843						GIMAP8	1431.85	-0.0350544	0.0485072	-0.722664	0.469886	0.684268
GIMD1																							GIMD1	0.0376246	-0.166829	3.22287	-0.0517642	0.958717							GIMD1	0.0364465	0.270215	2.84919	0.0948395	0.924442
GIN1																							GIN1	383.688	0.064354	0.0374271	1.71945	0.0855325	0.306848						GIN1	379.511	0.155242	0.0311673	4.98094	6.32764e-07	2.79291e-05
GINM1		1	0.0536174	0.0704978	0.446923																		GINM1	2454.74	0.0165409	0.0260626	0.634658	0.525651	0.759714						GINM1	2548.63	0.00711697	0.0203667	0.349441	0.726758	0.860987
GINS1																							GINS1	82.3858	-0.229016	0.0788428	-2.90472	0.00367582	0.0525185						GINS1	95.0052	-0.20278	0.0692395	-2.92868	0.00340406	0.0237782
GINS2																							GINS2	110.887	-0.239425	0.0990569	-2.41704	0.0156472	0.121587						GINS2	127.273	-0.181292	0.0827857	-2.18989	0.0285319	0.111514
GINS3																							GINS3	116.799	-0.0681158	0.0594317	-1.14612	0.251746	0.533605						GINS3	121.772	0.0514709	0.0501174	1.02701	0.304417	0.534373
GINS4		1	0.0336792	0.0370429	0.363247																		GINS4	101.284	-0.158702	0.080495	-1.97158	0.0486578	0.227637						GINS4	119.858	-0.328746	0.0675446	-4.8671	1.13246e-06	4.52862e-05
GIP																							GIP	0.0369523	-0.160134	2.18848	-0.0731711	0.94167							GIP	0.0359416	0.293586	2.01078	0.146006	0.883916
GIPC1		1	-0.0680754	0.0569707	0.232119																		GIPC1	2055.7	-0.0748592	0.038887	-1.92505	0.0542235	0.240629						GIPC1	2228.5	-0.0854668	0.0303126	-2.81951	0.00480964	0.0309082
GIPC3		1	-0.0391535	0.0284338	0.168511																		GIPC3	217.274	-0.218172	0.0751119	-2.90463	0.00367686	0.0525185						GIPC3	237.042	-0.0162285	0.0557991	-0.290838	0.771175	0.886382
GIPR																							GIPR	79.1169	-0.239614	0.103358	-2.31828	0.0204339	0.141139						GIPR	85.3284	0.0383339	0.0804303	0.47661	0.63364	0.803908
GIRGL																							GIRGL	18.8754	-0.115501	0.109592	-1.05392	0.29192	0.572187						GIRGL	19.862	0.0431351	0.0861272	0.50083	0.616491	0.793025
GIT1																							GIT1	1277.27	-0.0405006	0.0418039	-0.968825	0.332633	0.60682						GIT1	1353.64	-0.028208	0.0340142	-0.829301	0.406934	0.631842
GIT2																							GIT2	1755.35	-0.00591734	0.0275407	-0.214858	0.829878	0.92733						GIT2	1845.52	-0.023333	0.0211436	-1.10355	0.269789	0.497697
GJA1																							GJA1	389.254	-0.213135	0.0962761	-2.21379	0.0268434	0.164853						GJA1	460.476	-0.297563	0.0877035	-3.39283	0.000691749	0.00717831
GJA10																							GJA10	0.0060394	0.0334616	3.22287	0.0103825	0.991716
GJA1P1																							GJA1P1	1.34402	-0.231268	0.37879	-0.610545	0.541501							GJA1P1	1.40526	0.163662	0.307302	0.532576	0.594327	0.777185
GJA3																							GJA3	5.79392	0.153462	0.195326	0.785672	0.432059							GJA3	5.54413	0.217371	0.166209	1.30782	0.190936	0.399098
GJA4		1	0.0339294	0.0447694	0.448529																		GJA4	631.786	-0.0679632	0.0718607	-0.945762	0.34427	0.616768						GJA4	686.186	-0.0971144	0.0594407	-1.6338	0.1023	0.2666
GJA5																							GJA5	114.446	-0.0773092	0.0995482	-0.776601	0.437394	0.697769						GJA5	127.745	-0.185373	0.0880558	-2.10517	0.0352762	0.129234
GJA6P																							GJA6P	0.0681596	0.295697	1.71256	0.172663	0.862916							GJA6P	0.0473301	0.0968704	1.73416	0.0558602	0.955453
GJA8																																			GJA8	0.00375954	0.130035	2.9589	0.043947	0.964947
GJA9																							GJA9	0.771178	-1.1233	0.497479	-2.25798	0.0239469							GJA9	0.975113	-0.0773701	0.368996	-0.209677	0.833919
GJB2																							GJB2	3386.62	-0.006187	0.0426097	-0.145202	0.884552	0.952071						GJB2	3488.25	0.0528758	0.0347647	1.52096	0.128269	0.309429
GJB3		1	0.0133313	0.0213767	0.532868																		GJB3	30.0899	0.335077	0.202133	1.65771	0.097376	0.327079						GJB3	34.5851	-0.548423	0.186736	-2.93688	0.00331527	0.0233301
GJB4																							GJB4	0.223276	-0.177013	1.08438	-0.163239	0.870331							GJB4	0.204511	0.389288	0.967928	0.402187	0.687546
GJB5																							GJB5	0.242041	0.228959	1.01624	0.225299	0.821747							GJB5	0.206264	0.241653	0.988873	0.244373	0.806942
GJB6																							GJB6	1.06994	-0.0477228	0.385245	-0.123876	0.901413							GJB6	1.48158	-0.842627	0.300887	-2.80048	0.00510264	0.0323693
GJB7																							GJB7	0.5186	-0.159055	0.681039	-0.233548	0.815336							GJB7	0.565668	0.0274926	0.574926	0.0478195	0.96186
GJC1																							GJC1	101.663	-0.134219	0.0953714	-1.40733	0.159328	0.421999						GJC1	105.376	0.118822	0.0798513	1.48804	0.136741	0.322951
GJC2																							GJC2	70.9574	-0.0569164	0.0751535	-0.757335	0.448849	0.70658						GJC2	73.5819	0.0626269	0.0629198	0.995346	0.319568	0.550808
GJC3		1	0.00656509	0.0273262	0.810137																		GJC3	121.069	0.0182557	0.0657074	0.277833	0.78114	0.903194						GJC3	127.571	-0.0479177	0.057645	-0.831254	0.40583	0.630725
GJD2																							GJD2	0.525066	0.910581	0.694101	1.31188	0.189559							GJD2	0.486386	-0.368193	0.583956	-0.630515	0.528358
GJD2-DT																							GJD2-DT	0.0122719	0.0100984	3.22287	0.00313336	0.9975							GJD2-DT	0.00377098	0.189241	2.9589	0.0639565	0.949005
GJD3																							GJD3	253.556	-0.0349007	0.0581172	-0.600522	0.548158	0.773172						GJD3	269.9	-0.0473287	0.0436375	-1.08459	0.278105	0.507109
GJD3-AS1		1	-0.13773	0.0653997	0.0352072																		GJD3-AS1	411.823	-0.0457865	0.0586073	-0.781243	0.43466	0.695869						GJD3-AS1	444.953	-0.0924291	0.0436497	-2.11752	0.0342155	0.126517
GJD4																							GJD4	1.28146	-0.00978134	0.36148	-0.0270591	0.978413							GJD4	1.25706	0.241783	0.321134	0.752904	0.451508	0.669407
GJE1																							GJE1	0.0260602	0.11864	3.22287	0.036812	0.970635							GJE1	0.012692	0.147158	2.9589	0.0497341	0.960334
GK-AS1																							GK-AS1	0.0234599	0.0769041	2.91818	0.0263535	0.978975							GK-AS1	0.0271925	0.0691915	2.23189	0.0310013	0.975268
GK-IT1																							GK-IT1	7.87647	-0.404635	0.246143	-1.6439	0.100197	0.331575						GK-IT1	9.63046	-0.301377	0.201089	-1.49872	0.133946	0.31832
GK3																							GK3	3.95882	-0.0479571	0.201057	-0.238525	0.811474							GK3	3.67929	0.493643	0.167598	2.9454	0.00322541	0.0228621
GK4P																							GK4P	25.6573	-0.220677	0.166091	-1.32865	0.183962	0.452422						GK4P	24.1364	0.603965	0.134136	4.50264	6.71134e-06	0.000187873
GK5																							GK5	627.045	-0.0552583	0.044402	-1.2445	0.213315	0.489133						GK5	683.19	-0.116644	0.0351316	-3.3202	0.00089952	0.00875711
GKAP1		1	0.0154302	0.0436967	0.723998																		GKAP1	618.014	0.0147944	0.0457502	0.323373	0.746413	0.885487						GKAP1	636.225	0.0396478	0.0353907	1.12029	0.26259	0.489456
GKN1																							GKN1	0.326387	-1.21896	2.12513	-0.573594	0.566242							GKN1	0.317772	1.13018	1.48523	0.76095	0.446687
GKN2																							GKN2	0.128367	-0.331951	1.86566	-0.177927	0.85878							GKN2	0.151388	0.213661	1.31641	0.162307	0.871064
GKN3P																							GKN3P	0.255022	-0.239446	0.60948	-0.39287	0.694416							GKN3P	0.317489	-0.28705	0.424941	-0.675506	0.499355
GLA																							GLA	492.079	-0.0809708	0.0454886	-1.78003	0.0750718	0.286616						GLA	549.421	-0.183835	0.0414383	-4.43636	9.14939e-06	0.0002396
GLB1L		1	-0.000124427	0.0261419	0.996202																		GLB1L	339.349	-0.0245547	0.0424642	-0.578245	0.563099	0.782505						GLB1L	359.059	-0.0322818	0.0347025	-0.930245	0.352244	0.582441
GLB1L2		1	0.00912428	0.0267921	0.733436																		GLB1L2	46.9371	-0.0184123	0.0805972	-0.228449	0.819298	0.921893						GLB1L2	47.5318	0.122947	0.0660041	1.86271	0.0625029	0.192506
GLB1L3																							GLB1L3	0.941246	0.484279	0.391414	1.23726	0.215992							GLB1L3	0.954392	-0.251453	0.329332	-0.763525	0.44515
GLCCI1																							GLCCI1	834.829	0.0842412	0.0548428	1.53605	0.124527	0.372226						GLCCI1	843.207	0.0588677	0.0436605	1.3483	0.177561	0.381311
GLCCI1-DT																							GLCCI1-DT	0.308633	-0.0435409	0.577028	-0.0754571	0.939851							GLCCI1-DT	0.327313	0.103587	0.498202	0.207922	0.83529
GLCE																							GLCE	1455.26	0.0597556	0.0398514	1.49946	0.133754	0.386582						GLCE	1484.86	0.0397922	0.0324955	1.22454	0.220747	0.438685
GLDCP1																							GLDCP1	80.2513	-0.443834	0.168953	-2.62696	0.00861517	0.0870953						GLDCP1	76.4551	0.720744	0.137117	5.2564	1.46901e-07	8.26025e-06
GLDN																							GLDN	20.3933	-0.135645	0.130255	-1.04138	0.297699	0.576574						GLDN	22.051	-0.0429743	0.113978	-0.37704	0.706144	0.848367
GLE1		1	-0.00793885	0.0323622	0.806214																		GLE1	2023.69	0.0301495	0.0196853	1.53158	0.125627	0.374322						GLE1	2064.94	0.0612664	0.0160391	3.81981	0.000133554	0.00198699
GLI1																							GLI1	91.1249	-0.452105	0.0983261	-4.59802	4.26532e-06	0.000736086						GLI1	101.837	0.0355533	0.0788531	0.45088	0.652076	0.815394
GLI2																							GLI2	91.1223	-0.345978	0.104096	-3.32363	0.000888541	0.0227044						GLI2	101.279	-0.00644712	0.0816056	-0.0790035	0.93703	0.971519
GLI3																							GLI3	77.8963	-0.10894	0.0772352	-1.41049	0.158394	0.420921						GLI3	81.475	0.0665262	0.0644485	1.03224	0.301961	0.531938
GLI4		1	0.0923476	0.0823938	0.26237																		GLI4	1134.5	-0.0372483	0.0560145	-0.664976	0.506066	0.747542						GLI4	1187.11	0.0161879	0.0456075	0.35494	0.722635	0.858627
GLIDR																							GLIDR	123.129	0.0350231	0.0490911	0.713429	0.47558	0.72655						GLIDR	126.137	0.0414069	0.04184	0.989648	0.322346	0.554082
GLIPR1		1	0.0554795	0.0657762	0.398972																		GLIPR1	485.504	-0.0551537	0.058929	-0.935934	0.349307	0.621364						GLIPR1	543.393	-0.207979	0.0503547	-4.13028	3.62318e-05	0.000720025
GLIPR1-AS1		1	0.0127371	0.0145064	0.379928																		GLIPR1-AS1	96.3541	0.0403689	0.0814415	0.495679	0.620121	0.817325						GLIPR1-AS1	95.9387	0.146073	0.0674783	2.16474	0.0304073	0.116396
GLIPR1L1																							GLIPR1L1	0.179557	0.0371191	0.95252	0.0389693	0.968915							GLIPR1L1	0.177186	0.163257	0.758101	0.215349	0.829495
GLIPR1L2		1	0.00932086	0.011309	0.409826																		GLIPR1L2	75.5213	0.130072	0.0900747	1.44405	0.148725	0.407642						GLIPR1L2	74.4821	0.114343	0.0766961	1.49085	0.136	0.321743
GLIS1																							GLIS1	11.1958	-0.18009	0.159447	-1.12947	0.258701	0.540545						GLIS1	11.3809	0.227401	0.128035	1.77609	0.0757184	0.218995
GLIS2																							GLIS2	424.588	-0.283578	0.0820235	-3.45728	0.000545656	0.0172146						GLIS2	495.645	-0.213494	0.0696621	-3.06471	0.00217884	0.017027
GLIS2-AS1																							GLIS2-AS1	5.99836	0.0659641	0.158466	0.416268	0.677214	0.849687						GLIS2-AS1	5.99232	0.115232	0.12774	0.902085	0.367012	0.596244
GLIS3																							GLIS3	385.739	0.00672641	0.0487756	0.137905	0.890315	0.954465						GLIS3	412.876	-0.0957941	0.0431114	-2.22201	0.0262823	0.105273
GLIS3-AS1																							GLIS3-AS1	0.427777	-0.946838	0.656891	-1.44139	0.149474							GLIS3-AS1	0.564594	-0.156305	0.529531	-0.295176	0.767859
GLIS3-AS2																							GLIS3-AS2	0.916153	-0.0568116	0.427117	-0.133012	0.894184							GLIS3-AS2	0.969939	-0.0344443	0.336779	-0.102276	0.918538
GLMN																							GLMN	162.094	-0.0247659	0.053111	-0.466304	0.640998	0.827781						GLMN	171.423	-0.0311744	0.0438903	-0.710278	0.477532	0.690503
GLMP		1	-0.0101067	0.0108603	0.352056																		GLMP	3440.33	0.0705174	0.0496508	1.42027	0.15553	0.416421						GLMP	3534.03	0.00702908	0.0411451	0.170836	0.864352	0.935994
GLOD5																							GLOD5	164.013	0.10266	0.0485024	2.11659	0.0342948	0.189162						GLOD5	166.281	0.0325155	0.03938	0.825685	0.408983	0.633849
GLP1R																							GLP1R	0.836596	0.0978713	0.475989	0.205617	0.83709							GLP1R	0.838148	0.10991	0.386424	0.28443	0.776081
GLP2R																							GLP2R	195.394	-0.0975987	0.0726326	-1.34373	0.179035	0.446019						GLP2R	200.807	0.127069	0.0618406	2.05478	0.0399	0.141204
GLRA1																							GLRA1	0.00529422	-0.0500133	3.22287	-0.0155183	0.987619							GLRA1	0.0073963	0.135476	2.9589	0.0457861	0.963481
GLRA2																							GLRA2	0.259585	0.654961	0.92118	0.711002	0.477083							GLRA2	0.201562	0.197559	0.802195	0.246273	0.805471
GLRA3																							GLRA3	0.356817	-0.495317	0.654874	-0.756354	0.449437							GLRA3	0.393753	0.216515	0.541032	0.400189	0.689017
GLRA4																							GLRA4	0.355414	0.147669	0.699392	0.21114	0.832778							GLRA4	0.384478	-0.0472789	0.592106	-0.0798487	0.936358
GLRB																							GLRB	73.3659	0.0982938	0.102892	0.955311	0.339421	0.612876						GLRB	72.6692	0.121341	0.0867167	1.39928	0.16173	0.359684
GLRX2		1	0.00279521	0.00619013	0.651587																		GLRX2	691.639	0.0591107	0.042135	1.40289	0.16065	0.423516						GLRX2	722.714	-0.0466171	0.0340573	-1.36878	0.171067	0.372461
GLRX3P2																							GLRX3P2	2.25655	-0.348594	0.203783	-1.71061	0.0871528							GLRX3P2	2.42764	0.146255	0.15765	0.927717	0.353555	0.583893
GLRX5P1																							GLRX5P1	1.06802	0.72925	0.340094	2.14426	0.0320119							GLRX5P1	0.999781	-0.209539	0.294135	-0.71239	0.476224
GLRX5P2																							GLRX5P2	0.0254005	0.148697	3.11509	0.0477343	0.961928							GLRX5P2	0.0122238	0.16508	2.9589	0.0557909	0.955508
