## Supplementary Tables for "An integrated proteogenomic investigation of the human liver uncovers molecular drivers of steatotic liver disease" (part 6 of 9)

### Sheet: ST1 (continued)
Gene	GWAS_topHit	eqtl.MR_nsnp	eqtl.MR_b	eqtl.MR_se	eqtl.MR_pval	eqtl.coloc_nSNP	eqtl.coloc_coloc_PP.H0	eqtl.coloc_coloc_PP.H1	eqtl.coloc_coloc_PP.H2	eqtl.coloc_coloc_PP.H3	eqtl.coloc_coloc_PP.H4	pqtl.MR_nsnp	pqtl.MR_b	pqtl.MR_se	pqtl.MR_pval	pqtl.MR_prot	pqtl.coloc_nSNP	pqtl.coloc_coloc_PP.H0	pqtl.coloc_coloc_PP.H1	pqtl.coloc_coloc_PP.H2	pqtl.coloc_coloc_PP.H3	pqtl.coloc_coloc_PP.H4	DEG.steatosis_Description	DEG.steatosis_baseMean	DEG.steatosis_log2FoldChange	DEG.steatosis_lfcSE	DEG.steatosis_stat	DEG.steatosis_pvalue	DEG.steatosis_padj	DEP.steatosis_logFC	DEP.steatosis_AveExpr	DEP.steatosis_t	DEP.steatosis_P.Value	DEP.steatosis_adj.P.Val	DEG.fibrosis_Description	DEG.fibrosis_baseMean	DEG.fibrosis_log2FoldChange	DEG.fibrosis_lfcSE	DEG.fibrosis_stat	DEG.fibrosis_pvalue	DEG.fibrosis_padj	DEP.fibrosis_logFC	DEP.fibrosis_AveExpr	DEP.fibrosis_t	DEP.fibrosis_P.Value	DEP.fibrosis_adj.P.Val
GLRX5P3																							GLRX5P3	0.0863123	0.112076	1.46053	0.0767367	0.938833							GLRX5P3	0.0689415	0.208362	1.2765	0.163229	0.870338
GLRXP1																							GLRXP1	0.139665	-0.0497641	1.21699	-0.0408911	0.967383							GLRXP1	0.146624	0.141854	0.976481	0.14527	0.884497
GLRXP2																							GLRXP2	0.173291	-0.10148	1.05837	-0.0958836	0.923613							GLRXP2	0.181313	0.115482	0.853032	0.135378	0.892313
GLRXP3																							GLRXP3	1.99636	-0.328644	0.399819	-0.821982	0.411087							GLRXP3	2.0302	0.345556	0.334932	1.03172	0.302203	0.532141
GLS		1	-0.038905	0.0771164	0.613912																		GLS	1071.41	-0.100851	0.0518107	-1.94653	0.0515906	0.235127						GLS	1167.36	-0.0867055	0.0449347	-1.92959	0.0536581	0.173074
GLT1D1		2	-0.00212103	0.0071888	0.767958																		GLT1D1	2331.75	0.157345	0.0628053	2.50528	0.0122355	0.105538						GLT1D1	2353.66	0.0056281	0.0548658	0.10258	0.918297	0.96277
GLT6D1																							GLT6D1	0.0178589	0.153685	3.22287	0.0476858	0.961967							GLT6D1	0.00520664	0.112113	2.9589	0.0378902	0.969775
GLT8D1		1	-0.0747733	0.0651846	0.25134																		GLT8D1	3242.9	0.0925304	0.0326248	2.8362	0.00456545	0.0600547						GLT8D1	3239.61	0.0944257	0.0273203	3.45625	0.00054775	0.00598124
GLT8D2																							GLT8D2	183.683	-0.01367	0.0665713	-0.205344	0.837303	0.931528						GLT8D2	189.186	0.0574449	0.0506826	1.13342	0.257036	0.483282
GLTP																							GLTP	898.253	-0.0241008	0.025624	-0.940554	0.346933	0.61905						GLTP	941.028	0.00367081	0.0218311	0.168146	0.866469	0.936951
GLTPP1																							GLTPP1	0.713981	-0.689469	0.608098	-1.13381	0.256873							GLTPP1	0.60374	1.51675	0.535675	2.83148	0.00463338
GLUD1P2		1	-0.0409672	0.0291226	0.159511																		GLUD1P2	7.35875	0.0581974	0.139722	0.416522	0.677028	0.84963						GLUD1P2	7.9634	-0.160496	0.109486	-1.46591	0.142673	0.331201
GLUD1P3																							GLUD1P3	6.69394	-0.3234	0.157179	-2.05753	0.0396351	0.203722						GLUD1P3	6.81961	0.321072	0.135413	2.37106	0.0177371	0.0797031
GLUD1P4																							GLUD1P4	0.00277958	-0.0383317	3.22287	-0.0118937	0.99051							GLUD1P4	0.00244046	0.177559	2.9589	0.0600085	0.952149
GLUD2																							GLUD2	563.641	-0.171393	0.103045	-1.66329	0.0962546	0.325235						GLUD2	551.093	0.386092	0.079586	4.85125	1.22684e-06	4.84008e-05
GLULP3																							GLULP3	0.463942	-0.0935177	0.542308	-0.172444	0.863089							GLULP3	0.547425	-0.327113	0.414203	-0.789741	0.429679
GLULP4																							GLULP4	24.2622	-0.451028	0.127844	-3.52796	0.000418768	0.0145624						GLULP4	24.6366	0.416735	0.109192	3.81654	0.000135339	0.00200731
GLULP6																							GLULP6	0.00510363	-0.0500133	3.22287	-0.0155183	0.987619							GLULP6	0.0109662	0.153398	2.9589	0.0518429	0.958654
GLYATL1B																							GLYATL1B	2.91068	-0.222114	0.247493	-0.897456	0.369476							GLYATL1B	3.43471	-0.289417	0.189645	-1.5261	0.126985	0.307403
GLYATL1P1																							GLYATL1P1	1.31908	0.0416544	0.238317	0.174785	0.861248							GLYATL1P1	1.41314	-0.0918791	0.206193	-0.445597	0.655888	0.817514
GLYATL1P2																							GLYATL1P2	0.699999	0.00587779	0.259493	0.0226511	0.981929							GLYATL1P2	0.643777	0.486527	0.221014	2.20134	0.0277117
GLYATL1P4		1	-0.0590794	0.026634	0.0265412																		GLYATL1P4	7.14652	-0.373726	0.177114	-2.11009	0.0348506	0.19075						GLYATL1P4	8.16211	-0.0880965	0.151098	-0.583043	0.559865	0.752729
GLYATL2		1	0.0183723	0.0214062	0.390744																		GLYATL2	9.69428	0.16939	0.193886	0.873659	0.382304	0.651302						GLYATL2	9.2451	0.208261	0.176419	1.18049	0.237807	0.460253
GLYATL3																							GLYATL3	32.6725	0.249347	0.0916735	2.71994	0.00652934	0.0744152						GLYATL3	30.9621	0.173518	0.0775908	2.23632	0.0253306	0.102623
GLYCTK-AS1																							GLYCTK-AS1	2.81944	-0.0947579	0.212535	-0.445845	0.655709							GLYCTK-AS1	2.88524	0.153933	0.161069	0.955695	0.339226	0.570408
GLYR1																							GLYR1	4735.79	-0.0477613	0.0244409	-1.95416	0.0506829	0.233128						GLYR1	5030.34	-0.0310346	0.0188991	-1.64212	0.100565	0.263952
GM2A		1	-0.0135329	0.055	0.805642																		GM2A	2230.34	-0.0823619	0.03139	-2.62383	0.00869476	0.087637						GM2A	2411.91	-0.0719716	0.0266681	-2.69879	0.00695924	0.0407638
GM2AP1																																			GM2AP1	0.00324004	0.130035	2.9589	0.043947	0.964947
GM2AP2																							GM2AP2	0.0664622	-0.128374	2.00941	-0.0638863	0.949061							GM2AP2	0.0617025	0.262389	1.60092	0.163899	0.869811
GMCL1		1	0.0184111	0.0728884	0.800583																		GMCL1	911.391	0.103997	0.0476853	2.18091	0.0291903	0.172729						GMCL1	922.309	0.0374621	0.0374407	1.00057	0.317035	0.548518
GMCL1P2																							GMCL1P2	0.0953647	-0.393767	1.58005	-0.249212	0.803197							GMCL1P2	0.0816154	0.563067	1.557	0.361635	0.717625
GMCL2																							GMCL2	2.73707	-0.28074	0.324005	-0.866469	0.386233							GMCL2	3.37857	-0.410273	0.268574	-1.5276	0.126612	0.306906
GMDS-DT		1	-0.0101233	0.0566477	0.858168																		GMDS-DT	550.767	0.0106645	0.0387172	0.275446	0.782974	0.904162						GMDS-DT	574.092	-0.00378368	0.0297609	-0.127136	0.898833	0.952934
GMEB1																							GMEB1	442.641	-0.0300096	0.0364456	-0.823408	0.410276	0.676335						GMEB1	468.13	-0.0271269	0.029045	-0.933961	0.350324	0.58049
GMEB2																							GMEB2	1034.99	-0.0250597	0.0306567	-0.81743	0.413683	0.678469						GMEB2	1098.65	-0.0445538	0.0262818	-1.69523	0.0900318	0.245336
GMFBP1																							GMFBP1	0.0449764	-0.166828	3.00013	-0.055607	0.955655							GMFBP1	0.0487181	0.234377	2.32358	0.100869	0.919654
GMIP		1	-0.113679	0.0816931	0.164061																		GMIP	583.184	-0.0634889	0.0616195	-1.03034	0.302851	0.580716						GMIP	662.04	-0.25044	0.0467662	-5.35515	8.54831e-08	5.28232e-06
GML																							GML	0.0673869	-0.211849	2.00538	-0.10564	0.915868							GML	0.0770178	0.21369	1.5661	0.136447	0.891468
GMNC		1	0.0519584	0.0422587	0.218873																		GMNC	215.939	0.143668	0.0710963	2.02074	0.0433062	0.213667						GMNC	214.707	0.0731924	0.0550561	1.32941	0.183711	0.389588
GMNN																							GMNN	565.988	0.0277947	0.033163	0.838125	0.401961	0.669259						GMNN	578.593	0.0565364	0.0274887	2.05672	0.0397135	0.140731
GMPS		1	0.0172622	0.0267174	0.518213																		GMPS	1378.82	0.00555008	0.0229626	0.2417	0.809012	0.91645						GMPS	1445.31	-0.0202232	0.0199555	-1.01341	0.310863	0.541859
GMPSP1																							GMPSP1	2.13741	0.207588	0.225987	0.918586	0.358312							GMPSP1	1.93862	0.433629	0.215648	2.01082	0.0443446	0.151879
GNA12		1	-0.133584	0.081836	0.102608																		GNA12	1508.16	-0.169954	0.0401676	-4.23113	2.32524e-05	0.00244415						GNA12	1711.23	-0.183492	0.0309092	-5.93647	2.91227e-09	3.3391e-07
GNA14																							GNA14	474.343	-0.059468	0.035575	-1.67162	0.0945984	0.322748						GNA14	502.668	-0.0150807	0.0299893	-0.502871	0.615055	0.792219
GNA14-AS1																							GNA14-AS1	0.0211207	0.016791	3.22287	0.00520997	0.995843							GNA14-AS1	0.0108994	0.212604	2.9589	0.0718525	0.942719
GNA15																							GNA15	113.475	-0.0108812	0.073169	-0.148713	0.88178	0.950359						GNA15	127.326	-0.245508	0.0627358	-3.91336	9.10208e-05	0.00146955
GNA15-DT																							GNA15-DT	1.39647	-0.0177018	0.346029	-0.051157	0.9592							GNA15-DT	1.49365	-0.0673443	0.264645	-0.25447	0.799132	0.901169
GNAI1		2	0.000504236	0.0389537	0.989672																		GNAI1	1702.98	0.0219771	0.0397262	0.553213	0.580117	0.794223						GNAI1	1732.74	0.0782077	0.0331172	2.36154	0.0181991	0.0810593
GNAI2P1																							GNAI2P1	0.0222495	0.0100984	3.22287	0.00313336	0.9975							GNAI2P1	0.0100462	0.135476	2.9589	0.0457861	0.963481
GNAL		2	-0.000836489	0.0196987	0.966129																		GNAL	80.5389	-0.192541	0.108577	-1.77332	0.0761758	0.289018						GNAL	85.4024	0.0727801	0.0902292	0.806614	0.419889	0.643951
GNAO1-AS1																							GNAO1-AS1	0.0364961	-0.0232414	2.89297	-0.00803374	0.99359							GNAO1-AS1	0.0767999	-0.149224	1.56762	-0.0951913	0.924163
GNAO1-DT		1	0.0110892	0.026997	0.681251																		GNAO1-DT	74.3355	0.0286441	0.0594079	0.48216	0.629692	0.822334						GNAO1-DT	78.3847	-0.0565913	0.047145	-1.20037	0.229997	0.450539
GNAQP1																							GNAQP1	0.553633	-0.650257	0.593484	-1.09566	0.273227							GNAQP1	0.526405	0.870186	0.475219	1.83113	0.0670816
GNAS		1	0.00881752	0.0487593	0.856495																		GNAS	26433.3	-0.041815	0.0246219	-1.69829	0.0894539	0.313333						GNAS	27691.2	0.0153913	0.0211218	0.728695	0.466188	0.680982
GNAS-AS1																							GNAS-AS1	6.4258	0.170399	0.171487	0.993651	0.320393	0.597165						GNAS-AS1	6.97666	-0.250438	0.140041	-1.78832	0.073725	0.215128
GNAT1																							GNAT1	5.51016	-0.0144825	0.161759	-0.0895313	0.92866							GNAT1	5.7944	-0.00889949	0.126687	-0.0702481	0.943996	0.974748
GNAT2																							GNAT2	15.0929	-0.0328844	0.110014	-0.29891	0.765008	0.895239						GNAT2	16.5323	-0.149794	0.0894049	-1.67546	0.0938437	0.251944
GNAZ																							GNAZ	41.8846	-0.188002	0.0834693	-2.25235	0.0242999	0.156267						GNAZ	45.4316	-0.0151606	0.0761873	-0.198991	0.84227	0.924268
GNB1-DT		1	0.0127681	0.0124494	0.30508																		GNB1-DT	34.2683	-0.0185663	0.114066	-0.162768	0.870701	0.945392						GNB1-DT	34.3057	0.171696	0.0937227	1.83196	0.0669577	0.201449
GNB1L		2	-0.000230806	0.0221367	0.991681																		GNB1L	157.049	0.0224181	0.0411053	0.545383	0.58549	0.797894						GNB1L	166.959	-0.0843328	0.0325157	-2.59361	0.00949755	0.0509173
GNB3		1	0.0753144	0.0521397	0.148606																		GNB3	42.1168	-0.213683	0.120064	-1.77974	0.0751187	0.286653						GNB3	44.6106	0.0911438	0.099978	0.911639	0.361959	0.591878
GNB4																							GNB4	674.686	-0.043746	0.0608572	-0.71883	0.472246	0.724037						GNB4	739.984	-0.146405	0.0507959	-2.88222	0.00394888	0.0267191
GNB5		1	-0.0224663	0.0447202	0.615405																		GNB5	1404.66	0.0666821	0.0344277	1.93687	0.0527608	0.238021						GNB5	1457.81	-0.0278401	0.0284136	-0.979816	0.327177	0.558461
GNG11																							GNG11	1258.81	0.0168999	0.0513624	0.329033	0.742131	0.883145						GNG11	1271.64	0.109519	0.0410411	2.66851	0.00761875	0.0434393
GNG12-AS1		1	-0.0272749	0.0551901	0.621166																		GNG12-AS1	48.2541	0.108937	0.0672332	1.62028	0.105172	0.340508						GNG12-AS1	49.0137	0.0222682	0.0543176	0.409962	0.681834	0.834196
GNG13																							GNG13	0.0307594	0.190433	3.22287	0.0590882	0.952882							GNG13	0.00383501	0.189241	2.9589	0.0639565	0.949005
GNG14																							GNG14	0.338659	0.479943	0.572208	0.838757	0.401606							GNG14	0.277959	0.277188	0.48899	0.566858	0.570811
GNG3																							GNG3	8.74534	-0.0902565	0.128191	-0.704081	0.481383	0.730947						GNG3	9.05964	0.0999146	0.11096	0.900457	0.367877	0.59707
GNG4																							GNG4	1.47697	0.159354	0.403479	0.394949	0.692881							GNG4	1.4082	0.219262	0.323199	0.678411	0.497511	0.70573
GNG5B																							GNG5B	64.1102	0.0667672	0.0894443	0.746468	0.455385	0.71178						GNG5B	63.4157	0.152701	0.0735362	2.07654	0.0378443	0.135879
GNG5P3																							GNG5P3	0.0358517	-0.0833532	2.90082	-0.0287343	0.977076							GNG5P3	0.0471555	0.175171	2.33656	0.0749696	0.940239
GNG5P5																							GNG5P5	0.0247415	0.160378	3.13202	0.051206	0.959161							GNG5P5	0.00343424	0.189241	2.9589	0.0639565	0.949005
GNG7																							GNG7	1052.91	0.0625114	0.0393981	1.58666	0.11259	0.354084						GNG7	1064.76	0.0712814	0.0332947	2.14093	0.0322801	0.121473
GNG8																							GNG8	4.23989	-0.278476	0.221563	-1.25687	0.2088							GNG8	4.48635	0.13588	0.173155	0.784726	0.432614	0.654946
GNGT1																							GNGT1	0.16876	0.589329	1.20744	0.488081	0.625493							GNGT1	0.114452	0.169257	1.14848	0.147376	0.882836
GNGT2																							GNGT2	53.7802	0.036659	0.0753851	0.48629	0.626761	0.820821						GNGT2	57.0956	-0.0863411	0.0600015	-1.43898	0.150156	0.342214
GNL1																							GNL1	2480.56	0.0301045	0.0263382	1.143	0.25304	0.535114						GNL1	2629.74	-0.0781175	0.0217456	-3.59234	0.000327723	0.00403495
GNL2																							GNL2	1559.13	0.0312678	0.030435	1.02737	0.304248	0.582285						GNL2	1667.85	-0.110466	0.0260002	-4.24866	2.1505e-05	0.000481427
GNL2P1																							GNL2P1	0.269764	0.483847	0.927044	0.521925	0.601723							GNL2P1	0.247141	-0.0725481	0.858869	-0.0844693	0.932683
GNL3		1	0.0420674	0.0445385	0.344906																		GNL3	2222.45	0.0411083	0.0363607	1.13057	0.258237	0.540232						GNL3	2341.96	-0.0644245	0.0322669	-1.99661	0.0458671	0.155449
GNL3L																							GNL3L	1034.62	-0.0897736	0.0498926	-1.79934	0.0719655	0.280216						GNL3L	1106.69	-0.0280058	0.0386522	-0.724558	0.468723	0.683185
GNL3LP1																							GNL3LP1	11.432	-0.0550914	0.120552	-0.456992	0.647677	0.831705						GNL3LP1	12.8069	-0.217227	0.0924986	-2.34844	0.0188524	0.0831238
GNLY		1	-0.0567488	0.0248449	0.0223641																		GNLY	261.431	0.396808	0.123121	3.22292	0.00126891	0.0280532						GNLY	253.099	-0.0356311	0.094821	-0.375773	0.707086	0.848649
GNPAT																							GNPAT	2401.72	0.0657659	0.0189619	3.46832	0.000523715	0.0167278						GNPAT	2454.43	0.0295978	0.0146919	2.01457	0.0439493	0.150889
GNPATP																							GNPATP	0.160677	0.533294	1.21338	0.439513	0.66029							GNPATP	0.172338	-0.250794	0.921503	-0.272158	0.785501
GNPDA2																							GNPDA2	179.591	0.00638424	0.0494081	0.129214	0.897188	0.957384						GNPDA2	185.735	0.0293437	0.0399511	0.734491	0.462649	0.67821
GNPTAB		1	0.0126995	0.0476728	0.789939																		GNPTAB	773.637	-0.00456001	0.0382916	-0.119086	0.905207	0.961769						GNPTAB	833.593	-0.110863	0.0325553	-3.40539	0.000660693	0.0069136
GNPTG		1	0.0238225	0.0400787	0.55225																		GNPTG	4954.73	0.0323246	0.0270705	1.19409	0.232443	0.513394						GNPTG	5121.89	0.0116837	0.0194219	0.601572	0.547459	0.74397
GNRH1																							GNRH1	111.058	-0.0117892	0.076172	-0.15477	0.877002	0.948671						GNRH1	113.228	0.0950829	0.0603028	1.57676	0.114851	0.288548
GNRH2		1	-0.000527622	0.0237052	0.982242																		GNRH2	40.1204	0.149113	0.107473	1.38744	0.165306	0.428171						GNRH2	38.5284	0.206493	0.0915263	2.25611	0.024064	0.0989668
GNRHR																							GNRHR	0.109852	0.287423	1.49605	0.192122	0.847647							GNRHR	0.0872664	0.0991581	1.30781	0.07582	0.939562
GNRHR2																							GNRHR2	15.5412	-0.170591	0.0989591	-1.72385	0.0847345	0.305816						GNRHR2	16.162	0.127526	0.083709	1.52345	0.127647	0.308344
GNRHR2P1																							GNRHR2P1	0.0530399	0.0368719	2.50527	0.0147177	0.988257							GNRHR2P1	0.0337666	0.282695	2.88942	0.0978379	0.922061
GOLGA1		1	-0.0439682	0.0559251	0.431752																		GOLGA1	2206.2	0.030271	0.0285306	1.061	0.28869	0.569766						GOLGA1	2273.38	0.0244269	0.0222826	1.09623	0.272978	0.501044
GOLGA2P1																							GOLGA2P1	0.0745931	-0.05658	1.97667	-0.0286239	0.977165							GOLGA2P1	0.0742801	0.232739	1.72909	0.134602	0.892926
GOLGA2P10		2	-0.0189836	0.0221258	0.3909																		GOLGA2P10	80.6891	0.00894181	0.0815756	0.109614	0.912716	0.964982						GOLGA2P10	90.1771	-0.243813	0.065937	-3.69767	0.000217588	0.00292524
GOLGA2P11																							GOLGA2P11	3.24844	-0.0584511	0.266905	-0.218996	0.826653							GOLGA2P11	3.98776	-0.50333	0.227877	-2.20878	0.0271897	0.107833
GOLGA2P2Y																							GOLGA2P2Y	0.902713	0.19596	0.512103	0.382658	0.701974							GOLGA2P2Y	1.03328	-0.432344	0.429258	-1.00719	0.313845
GOLGA2P3Y																																			GOLGA2P3Y	0.00415099	0.130035	2.9589	0.043947	0.964947
GOLGA2P5		1	-0.0489604	0.0523161	0.349347																		GOLGA2P5	805.168	0.113992	0.0668	1.70647	0.0879212	0.310407						GOLGA2P5	820.459	0.00351158	0.0541637	0.0648326	0.948307	0.976866
GOLGA2P6																							GOLGA2P6	0.868062	0.568751	0.361467	1.57345	0.115614							GOLGA2P6	0.896363	-0.418854	0.292108	-1.4339	0.1516
GOLGA2P7																							GOLGA2P7	0.951405	0.0379295	0.318163	0.119214	0.905106							GOLGA2P7	1.11165	-0.396631	0.279081	-1.4212	0.155258	0.349972
GOLGA2P8																							GOLGA2P8	0.704396	-0.240314	0.330518	-0.727082	0.467176							GOLGA2P8	0.859107	-0.378108	0.249784	-1.51374	0.130092
GOLGA2P9																							GOLGA2P9	0.229617	-0.491556	0.937097	-0.524552	0.599895							GOLGA2P9	0.297123	0.0151949	0.648436	0.0234332	0.981305
GOLGA3																							GOLGA3	3394.24	-0.0873059	0.0369509	-2.36276	0.0181396	0.132453						GOLGA3	3668.6	-0.066959	0.028445	-2.35398	0.0185737	0.0822049
GOLGA4																							GOLGA4	6300.83	0.0380882	0.0604291	0.630296	0.528501	0.761175						GOLGA4	6620.45	-0.0520222	0.0503116	-1.034	0.301137	0.5309
GOLGA4-AS1																							GOLGA4-AS1	152.148	0.00940619	0.0417719	0.22518	0.821839	0.922978						GOLGA4-AS1	155.962	0.0597645	0.0334358	1.78744	0.0738667	0.215416
GOLGA5																							GOLGA5	2675.41	-0.023481	0.036827	-0.637603	0.523732	0.759156						GOLGA5	2821.14	-0.0211086	0.0284754	-0.741292	0.458516	0.674495
GOLGA5P1																							GOLGA5P1	0.391269	0.130302	0.609174	0.2139	0.830625							GOLGA5P1	0.409794	-0.0105182	0.498878	-0.0210837	0.983179
GOLGA6A																							GOLGA6A	87.6761	0.170536	0.162258	1.05102	0.293251	0.573421						GOLGA6A	92.4609	-0.159769	0.146778	-1.08851	0.276372	0.505047
GOLGA6B		1	0.0784373	0.0300111	0.00895911																		GOLGA6B	474.26	0.118449	0.0821313	1.44218	0.14925	0.408301						GOLGA6B	471.312	0.0934998	0.0687458	1.36008	0.173804	0.376309
GOLGA6C																							GOLGA6C	318.179	-0.100391	0.0935161	-1.07352	0.28304	0.564412						GOLGA6C	316.647	0.256436	0.0774755	3.3099	0.000933292	0.00901712
GOLGA6D																							GOLGA6D	5.49873	0.200347	0.212045	0.944832	0.344745							GOLGA6D	5.28752	0.138838	0.186454	0.744626	0.456498	0.672803
GOLGA6EP																							GOLGA6EP	0.0896645	-0.280235	1.52441	-0.183832	0.854146							GOLGA6EP	0.135433	-0.0183924	1.01279	-0.0181601	0.985511
GOLGA6FP		1	-0.0182812	0.0131356	0.164006																		GOLGA6FP	11.886	0.455019	0.305524	1.48931	0.136407	0.389865						GOLGA6FP	12.3556	-0.32374	0.253849	-1.27533	0.202194	0.414535
GOLGA6GP																							GOLGA6GP	0.0323183	-0.178509	2.54864	-0.0700409	0.944161							GOLGA6GP	0.0647581	0.0120483	1.45722	0.00826801	0.993403
GOLGA6L1																							GOLGA6L1	0.0377534	-0.0232391	2.17886	-0.0106657	0.99149							GOLGA6L1	0.0339053	0.175175	1.71451	0.102172	0.91862
GOLGA6L10		1	-0.0235741	0.0233436	0.312555																		GOLGA6L10	55.8978	0.126151	0.110476	1.14189	0.253501	0.535472						GOLGA6L10	61.1056	-0.249784	0.0955986	-2.61284	0.00897937	0.048844
GOLGA6L11P																							GOLGA6L11P	0.014453	0.0100984	3.22287	0.00313336	0.9975							GOLGA6L11P	0.00333628	0.189241	2.9589	0.0639565	0.949005
GOLGA6L17P																							GOLGA6L17P	2.89215	0.177677	0.200497	0.886186	0.375517							GOLGA6L17P	3.33777	-0.471481	0.162464	-2.90207	0.00370707	0.0253682
GOLGA6L2																							GOLGA6L2	0.0190568	-0.036628	3.22287	-0.011365	0.990932							GOLGA6L2	0.0450469	-0.0156391	2.06824	-0.00756155	0.993967
GOLGA6L22																							GOLGA6L22	0.0275343	0.095277	3.22287	0.0295628	0.976416							GOLGA6L22	0.0150964	0.188443	2.9589	0.0636868	0.94922
GOLGA6L23P																							GOLGA6L23P	1.22151	-0.225006	0.369596	-0.608788	0.542665							GOLGA6L23P	1.19714	0.412952	0.311373	1.32623	0.184764	0.390907
GOLGA6L25																							GOLGA6L25	0.00269592	-0.0383317	3.22287	-0.0118937	0.99051							GOLGA6L25	0.00908116	0.123795	2.9589	0.0418382	0.966628
GOLGA6L26																							GOLGA6L26	0.022237	-0.0366261	2.72962	-0.013418	0.989294							GOLGA6L26	0.0237789	0.146368	2.00748	0.0729112	0.941877
GOLGA6L3P		1	0.00983884	0.0270388	0.715949																		GOLGA6L3P	4.04415	0.402267	0.253339	1.58786	0.112319							GOLGA6L3P	5.44877	-1.01745	0.199938	-5.08883	3.60276e-07	1.72791e-05
GOLGA6L4		2	0.00374454	0.0125212	0.764898																		GOLGA6L4	24.8518	0.051179	0.163514	0.312995	0.754284	0.88994						GOLGA6L4	27.7799	-0.275515	0.137462	-2.00431	0.0450371	0.153498
GOLGA6L5P		1	-0.0873319	0.0457416	0.0562306																		GOLGA6L5P	77.4679	0.093719	0.108137	0.866671	0.386122	0.654672						GOLGA6L5P	92.8929	-0.518813	0.0969855	-5.34939	8.82513e-08	5.43051e-06
GOLGA6L6																							GOLGA6L6	0.0798831	-0.340348	2.21586	-0.153596	0.877928							GOLGA6L6	0.0712117	0.503856	2.06911	0.243513	0.807608
GOLGA6L7																							GOLGA6L7	0.0470595	0.192141	2.39138	0.0803474	0.935961							GOLGA6L7	0.0233866	0.193888	2.64389	0.0733342	0.94154
GOLGA6L9		3	0.00291512	0.0171825	0.865281																		GOLGA6L9	282.515	0.0439496	0.0809984	0.542598	0.587406	0.798415						GOLGA6L9	300.72	-0.102634	0.0625353	-1.64122	0.100752	0.264303
GOLGA7																							GOLGA7	2642.12	-0.00894259	0.0258988	-0.34529	0.729876	0.876906						GOLGA7	2731.04	0.0418402	0.0197635	2.11705	0.0342559	0.126618
GOLGA7B																							GOLGA7B	116.543	-0.275567	0.0926825	-2.97324	0.00294674	0.046546						GOLGA7B	130.636	-0.0794369	0.0761247	-1.04351	0.296712	0.526591
GOLGA7B-DT																							GOLGA7B-DT	0.0369459	0.227185	2.67529	0.0849198	0.932325							GOLGA7B-DT	0.0252784	0.0331271	2.11742	0.015645	0.987518
GOLGA8A		1	0.00922935	0.02009	0.645947																		GOLGA8A	1541.54	-0.159554	0.122996	-1.29723	0.194553	0.465446						GOLGA8A	1649.87	0.0148609	0.0987182	0.150539	0.88034	0.943879
GOLGA8B		2	-0.0495325	0.0262762	0.0594198																		GOLGA8B	4334.54	-0.059474	0.0823048	-0.722607	0.469922	0.722343						GOLGA8B	4667.37	-0.0724982	0.0638158	-1.13605	0.255934	0.481952
GOLGA8CP																							GOLGA8CP	0.00909219	-0.0433206	3.22287	-0.0134416	0.989275							GOLGA8CP	0.0139899	0.15884	2.9589	0.0536821	0.957188
GOLGA8DP																							GOLGA8DP	0.204046	0.0952932	0.622236	0.153146	0.878283							GOLGA8DP	0.228217	-0.116381	0.443591	-0.262362	0.793042
GOLGA8EP																							GOLGA8EP	0.285263	0.240859	0.742803	0.324258	0.745743							GOLGA8EP	0.25168	0.111561	0.680701	0.163891	0.869817
GOLGA8F																							GOLGA8F	0.0992514	0.107087	1.23721	0.0865556	0.931025							GOLGA8F	0.10342	0.0120276	0.812847	0.0147968	0.988194
GOLGA8G																							GOLGA8G	0.297064	0.0226377	0.478754	0.0472846	0.962286							GOLGA8G	0.291109	0.198967	0.365966	0.543675	0.586665
GOLGA8H		1	0.00902203	0.0348288	0.795605																		GOLGA8H	23.8433	-0.221044	0.116428	-1.89854	0.0576255	0.248461						GOLGA8H	23.7934	0.326878	0.0927603	3.5239	0.000425243	0.00490827
GOLGA8IP																							GOLGA8IP	4.85451	0.259017	0.24855	1.04211	0.297359							GOLGA8IP	5.48046	-0.444051	0.222919	-1.99199	0.0463725	0.156577
GOLGA8J																							GOLGA8J	22.5878	-0.00695355	0.130379	-0.0533332	0.957466	0.98331						GOLGA8J	24.2119	-0.0936523	0.106561	-0.878857	0.379479	0.607597
GOLGA8K																							GOLGA8K	6.37514	0.0222575	0.171277	0.12995	0.896606	0.9571						GOLGA8K	7.24436	-0.311381	0.140601	-2.21464	0.0267847	0.106729
GOLGA8M																							GOLGA8M	525.458	-0.0488309	0.0723898	-0.674554	0.499959	0.743413						GOLGA8M	566.145	-0.0817802	0.0589399	-1.38752	0.165284	0.36483
GOLGA8N		1	0.0436445	0.0277125	0.115279																		GOLGA8N	448.494	-0.0711109	0.088678	-0.801901	0.42261	0.686761						GOLGA8N	469.483	0.037697	0.0689453	0.546766	0.584539	0.770821
GOLGA8O		1	-0.0427684	0.0271562	0.115279																		GOLGA8O	19.8985	0.271451	0.158169	1.7162	0.0861248	0.307574						GOLGA8O	21.3671	-0.292834	0.145861	-2.00763	0.044683	0.152664
GOLGA8Q		1	-0.00551596	0.0248718	0.824489																		GOLGA8Q	24.2454	-0.121848	0.165994	-0.734051	0.462918	0.717925						GOLGA8Q	25.5015	0.0539958	0.142755	0.378241	0.705252	0.84801
GOLGA8R		2	-0.0186932	0.0247639	0.450336																		GOLGA8R	101.699	0.135509	0.135805	0.997822	0.318366	0.595968						GOLGA8R	114.108	-0.340264	0.12075	-2.81792	0.00483359	0.0310237
GOLGA8S																							GOLGA8S	11.7526	-0.0716034	0.171629	-0.417198	0.676533	0.849201						GOLGA8S	12.0772	0.109468	0.139223	0.786274	0.431707	0.654011
GOLGA8T																							GOLGA8T	11.5873	0.123582	0.13197	0.936434	0.34905	0.621213						GOLGA8T	11.5867	0.0603928	0.115499	0.522884	0.601055	0.782391
GOLGA8UP																							GOLGA8UP	0.688226	0.969063	0.445771	2.1739	0.0297125							GOLGA8UP	0.836552	-1.13374	0.376531	-3.01102	0.00260373
GOLGA8VP																							GOLGA8VP	0.105243	-0.0114334	1.1506	-0.00993695	0.992072							GOLGA8VP	0.0944385	0.229703	1.02053	0.225082	0.821915
GOLGB1																							GOLGB1	5622.73	0.0858162	0.0351572	2.44092	0.0146497	0.117345						GOLGB1	5929.8	-0.0986751	0.0314769	-3.13484	0.00171945	0.0143054
GOLM1		2	0.0155939	0.0240969	0.517547																		GOLM1	1179.24	-0.272953	0.0820029	-3.32857	0.000872926	0.0224293						GOLM1	1410.3	-0.298665	0.0669564	-4.46059	8.17336e-06	0.000219693
GOLM2																							GOLM2	4352.73	0.00439546	0.0450889	0.0974843	0.922342	0.969061						GOLM2	4482.59	0.0461542	0.0351258	1.31397	0.188857	0.39649
GOLM2P1																							GOLM2P1	2.12435	-0.695417	0.288713	-2.40868	0.0160104							GOLM2P1	2.18774	0.516213	0.228202	2.26209	0.023692	0.0979125
GOLPH3		1	0.133731	0.0928045	0.149586																		GOLPH3	5015.82	-0.0438386	0.0403548	-1.08633	0.277334	0.558508						GOLPH3	5327.95	-0.033858	0.0346294	-0.977727	0.32821	0.559313
GOLPH3-DT																							GOLPH3-DT	246.819	0.0288965	0.0494939	0.58384	0.559328	0.780324						GOLPH3-DT	250.942	0.0770033	0.0397358	1.93788	0.0526376	0.170721
GOLPH3L		1	-0.066234	0.0662689	0.317566																		GOLPH3L	851.698	-0.0437734	0.0419849	-1.0426	0.297135	0.57635						GOLPH3L	878.995	0.0726401	0.0344919	2.106	0.035204	0.129035
GOLT1A		2	0.0566342	0.037527	0.131259																		GOLT1A	2897.55	-0.000257826	0.0419066	-0.00615238	0.995091	0.997463						GOLT1A	2985.89	0.046609	0.0338375	1.37744	0.168377	0.368601
GOLT1B																							GOLT1B	1062.24	-0.0733374	0.0646267	-1.13479	0.256465	0.538935						GOLT1B	1132.98	-0.0284617	0.0513712	-0.554041	0.579551	0.767292
GON4L																							GON4L	1598.72	0.00194252	0.0417367	0.0465424	0.962878	0.985374						GON4L	1692.3	-0.0531346	0.0366899	-1.44821	0.147559	0.338557
GON7		1	0.0340543	0.0679047	0.616018																		GON7	434.43	0.0701761	0.0388806	1.80492	0.071088	0.278534						GON7	439.325	0.0665502	0.0292607	2.27439	0.0229425	0.0957633
GOPC																							GOPC	1864.48	0.0780173	0.0443399	1.75953	0.0784883	0.293981						GOPC	1912.56	0.00650793	0.0360865	0.180343	0.856883	0.931838
GORAB		1	-0.0526912	0.0396938	0.184362																		GORAB	524.583	-0.0533595	0.0482287	-1.10638	0.26856	0.550449						GORAB	557.441	-0.0290713	0.0391926	-0.741753	0.458237	0.674329
GORAB-AS1																							GORAB-AS1	7.80708	-0.106685	0.128917	-0.827548	0.407926	0.674675						GORAB-AS1	8.30737	0.00177166	0.106514	0.0166332	0.986729	0.994174
GORASP1		1	0.0412181	0.0534054	0.440236																		GORASP1	2845.8	-0.000460302	0.0209206	-0.0220023	0.982446	0.99239						GORASP1	2979.54	-0.0117217	0.0175316	-0.668603	0.503749	0.710559
GOSR2-DT																							GOSR2-DT	0.312405	-0.0568417	0.554378	-0.102532	0.918334							GOSR2-DT	0.341835	-0.108195	0.430106	-0.251555	0.801385
GOT1-DT																							GOT1-DT	282.17	0.272625	0.0896224	3.04193	0.00235065	0.0406819						GOT1-DT	277.784	0.00589705	0.0724433	0.0814024	0.935122	0.970793
GOT1L1																							GOT1L1	0.00997372	0.0100984	3.22287	0.00313336	0.9975							GOT1L1	0.0237517	0.0458223	2.9589	0.0154863	0.987644
GOT2P1																							GOT2P1	0.0170942	0.0585285	3.22287	0.0181604	0.985511							GOT2P1	0.0296743	0.0394738	2.73413	0.0144374	0.988481
GOT2P2																							GOT2P2	4.00478	-0.240549	0.236158	-1.0186	0.308394							GOT2P2	3.98789	0.340368	0.178915	1.9024	0.0571189	0.180663
GOT2P3																							GOT2P3	11.5401	-0.452407	0.224826	-2.01226	0.044193	0.216003						GOT2P3	10.3556	1.06205	0.196595	5.40225	6.58119e-08	4.25487e-06
GOT2P6																							GOT2P6	1.18321	-0.909269	0.67376	-1.34955	0.177162							GOT2P6	1.32124	0.291233	0.497341	0.585579	0.558158	0.751658
GOT2P7																							GOT2P7	0.0489088	0.0368735	1.97741	0.0186474	0.985122							GOT2P7	0.0531328	0.0161443	1.71266	0.00942641	0.992479
GP1BA																							GP1BA	22.1416	-0.248691	0.127583	-1.94925	0.0512655	0.234844						GP1BA	27.2722	-0.407511	0.105266	-3.87125	0.000108277	0.00168334
GP1BB																							GP1BB	70.3359	-0.0818692	0.0929045	-0.88122	0.378199	0.647601						GP1BB	75.5229	-0.0485698	0.0748231	-0.649128	0.516256	0.72024
GP2																							GP2	2.71591	0.318095	0.497135	0.639857	0.522266							GP2	2.01923	0.397363	0.428419	0.927511	0.353662	0.584004
GP5		1	0.075608	0.0310893	0.0150173																		GP5	13.8981	0.0699512	0.12038	0.581085	0.561183	0.781375						GP5	14.6986	-0.106572	0.097761	-1.09013	0.275655	0.504197
GP6		1	-0.00345218	0.0146836	0.814127																		GP6	25.5084	0.0950027	0.0859125	1.10581	0.26881	0.550483						GP6	27.1492	-0.140386	0.0744646	-1.88527	0.0593939	0.185777
GP6-AS1																							GP6-AS1	6.56193	-0.145567	0.16799	-0.866521	0.386204	0.65474						GP6-AS1	7.75836	-0.327533	0.137125	-2.38858	0.0169138	0.0770173
GP9																							GP9	4.44919	0.0418689	0.237427	0.176344	0.860023							GP9	4.84825	-0.190068	0.18207	-1.04393	0.296519	0.526522
GPA33																							GPA33	3.77493	-0.0383523	0.203001	-0.188927	0.85015							GPA33	4.28281	-0.25948	0.163657	-1.58551	0.112851	0.285134
GPAA1		1	0.0124125	0.0804603	0.877398																		GPAA1	5680.71	0.0300697	0.027161	1.10709	0.268254	0.550334						GPAA1	5905.31	-0.00722821	0.0220003	-0.32855	0.742496	0.870322
GPAA1P1		1	0.00916911	0.0219912	0.676719																		GPAA1P1	9.9386	-0.478485	0.259372	-1.84479	0.0650686	0.265334						GPAA1P1	10.4435	0.29582	0.2289	1.29235	0.196234	0.406407
GPAA1P2		2	-0.00114196	0.0177948	0.948832																		GPAA1P2	94.4022	-0.0401643	0.0901047	-0.445751	0.655777	0.83696						GPAA1P2	101.927	-0.0938739	0.0750187	-1.25134	0.210811	0.425828
GPALPP1																							GPALPP1	860.501	0.0402341	0.0360569	1.11585	0.264486	0.546584						GPALPP1	890.118	0.00384953	0.0282174	0.136424	0.891486	0.949176
GPANK1		1	0.0762667	0.0438708	0.0821333																		GPANK1	905.353	0.0992136	0.0307449	3.227	0.00125097	0.0278696						GPANK1	906.399	0.0813834	0.0237215	3.43079	0.000601825	0.00640957
GPAT2		2	-0.0103815	0.0229279	0.650701																		GPAT2	121.373	-0.0845509	0.104826	-0.806585	0.419905	0.684162						GPAT2	124.363	0.129178	0.0863126	1.49663	0.13449	0.319226
GPAT2P1																							GPAT2P1	2.52347	0.168265	0.264167	0.636966	0.524147							GPAT2P1	2.66697	-0.171227	0.216448	-0.791076	0.4289	0.651473
GPAT2P2																							GPAT2P2	0.145365	0.0804384	1.20683	0.0666528	0.946858							GPAT2P2	0.113299	0.396286	1.27574	0.310632	0.756081
GPAT3																							GPAT3	1094.44	0.25692	0.143705	1.78783	0.073803	0.283842						GPAT3	1230.72	-0.428692	0.127437	-3.36396	0.000768316	0.00778341
GPAT4		1	0.0584273	0.0446232	0.190417																		GPAT4	4808.98	0.0468082	0.0274156	1.70735	0.0877564	0.310147						GPAT4	5113.18	-0.100202	0.0243926	-4.10791	3.99259e-05	0.000780749
GPAT4-AS1																							GPAT4-AS1	15.3067	0.0563871	0.104439	0.539905	0.589263	0.799267						GPAT4-AS1	15.2411	0.130607	0.0852859	1.53141	0.125669	0.305451
GPATCH1		1	0.0616367	0.0273722	0.024335																		GPATCH1	579.309	0.0549205	0.0299665	1.83273	0.0668425	0.269825						GPATCH1	591.027	0.0434464	0.0248411	1.74898	0.0802951	0.227624
GPATCH11		1	0.0103552	0.0457933	0.821101																		GPATCH11	528.798	0.0710965	0.0364774	1.94905	0.051289	0.234863						GPATCH11	537.379	0.0467661	0.0290501	1.60984	0.107433	0.275669
GPATCH11P1																							GPATCH11P1	0.081999	0.40424	1.53143	0.263962	0.791809							GPATCH11P1	0.079539	-0.161917	1.43144	-0.113115	0.909939
GPATCH2																							GPATCH2	395.265	-0.0172855	0.0334916	-0.516116	0.605773	0.809269						GPATCH2	420.529	-0.0573923	0.0278321	-2.06209	0.0391996	0.139471
GPATCH2L		1	-0.0637477	0.0614035	0.299188																		GPATCH2L	944.98	0.0845041	0.0416213	2.03031	0.0423251	0.210941						GPATCH2L	996.162	-0.096282	0.037904	-2.54015	0.0110804	0.0568291
GPATCH3																							GPATCH3	621.779	0.0415649	0.0296949	1.39973	0.161594	0.424546						GPATCH3	656.404	-0.0705514	0.023831	-2.96049	0.00307149	0.0220318
GPATCH4		1	0.00083077	0.0578578	0.988544																		GPATCH4	696.664	0.0270668	0.0408634	0.662373	0.507732	0.749095						GPATCH4	739.457	-0.079939	0.0345086	-2.3165	0.0205312	0.0884532
GPATCH8																							GPATCH8	2043	0.00390454	0.0364919	0.106998	0.914791	0.965485						GPATCH8	2130.16	0.000268562	0.0293293	0.00915678	0.992694	0.997144
GPBAR1																							GPBAR1	93.2952	0.0472069	0.0754407	0.625749	0.53148	0.762909						GPBAR1	99.8297	-0.121812	0.059732	-2.0393	0.0414198	0.14494
GPBP1																							GPBP1	3281.3	0.0284203	0.024252	1.17187	0.241248	0.522611						GPBP1	3394.28	0.0118587	0.0210485	0.5634	0.573162	0.76234
GPBP1L1		1	0.116878	0.0535587	0.0290912																		GPBP1L1	7234.25	0.0245463	0.0174139	1.40958	0.158663	0.421303						GPBP1L1	7364.7	0.0743093	0.0136898	5.42808	5.69634e-08	3.77627e-06
GPC1																							GPC1	3880.93	-0.100227	0.0440474	-2.27544	0.0228798	0.151084						GPC1	4228.04	-0.0864514	0.0319348	-2.70712	0.00678695	0.0400504
GPC1-AS1																							GPC1-AS1	4.43487	-0.17714	0.213607	-0.82928	0.406946							GPC1-AS1	4.74054	0.0389164	0.178371	0.218177	0.827291	0.915891
GPC2																							GPC2	15.5552	-0.032544	0.108297	-0.300508	0.76379	0.894945						GPC2	17.7276	-0.278369	0.0860895	-3.23348	0.00122291	0.0110366
GPC3																							GPC3	233.753	0.115193	0.127217	0.905487	0.365208	0.635329						GPC3	251.529	-0.188189	0.107359	-1.7529	0.079619	0.226385
GPC3-AS1																							GPC3-AS1	0.0746344	0.128747	1.47717	0.0871577	0.930546							GPC3-AS1	0.0521849	0.215663	1.553	0.138868	0.889554
GPC4																							GPC4	245.533	-0.284439	0.0809842	-3.51227	0.000444288	0.0150869						GPC4	272.789	-0.0421031	0.0685446	-0.614244	0.539054	0.738084
GPC5		1	0.00656174	0.0308857	0.831754																		GPC5	63.1716	0.136419	0.102673	1.32868	0.183954	0.452422						GPC5	66.6011	-0.135126	0.0866562	-1.55934	0.118917	0.295062
GPC5-AS1																																			GPC5-AS1	0.00930513	0.0941918	2.9589	0.0318334	0.974605
GPC5-AS2																							GPC5-AS2	0.00595973	-0.0500133	3.22287	-0.0155183	0.987619							GPC5-AS2	0.0052345	0.189241	2.9589	0.0639565	0.949005
GPC5-IT1																							GPC5-IT1	0.272826	0.288447	0.876011	0.329273	0.741949							GPC5-IT1	0.267524	0.0585506	0.760197	0.0770203	0.938607
GPC6		1	0.08511	0.0712237	0.2321																		GPC6	2520.51	0.0114178	0.0536993	0.212625	0.831619	0.928018						GPC6	2650.77	-0.0359474	0.0438617	-0.819563	0.412465	0.636978
GPC6-AS1																							GPC6-AS1	0.949858	-0.335116	0.388553	-0.862473	0.388427							GPC6-AS1	1.02757	0.0934496	0.303748	0.307655	0.758345
GPC6-AS2																																			GPC6-AS2	0.00183281	0.130035	2.9589	0.043947	0.964947
GPCPD1																							GPCPD1	1258.7	0.0738703	0.0683607	1.08059	0.279877	0.561366						GPCPD1	1360.38	-0.175874	0.0581908	-3.02237	0.00250805	0.0187748
GPCPD1P1																							GPCPD1P1	0.595205	-0.258713	0.550871	-0.469644	0.638609							GPCPD1P1	0.605461	0.339132	0.42881	0.790868	0.429021
GPD1L		1	-0.0391936	0.0429681	0.361687																		GPD1L	281.369	-0.0157357	0.0440337	-0.357356	0.720826	0.871678						GPD1L	297.194	-0.0334984	0.0369878	-0.90566	0.365116	0.594524
GPD2																							GPD2	345.614	0.0228611	0.0505198	0.452518	0.650896	0.833719						GPD2	369.995	-0.106993	0.0437976	-2.4429	0.0145696	0.0692657
GPER1		1	-0.162245	0.0564266	0.00403617																		GPER1	2433.11	-0.0446366	0.0448139	-0.996043	0.319229	0.596371						GPER1	2484.6	0.113472	0.0379984	2.98623	0.00282437	0.0206016
GPHA2																							GPHA2	21.609	0.183019	0.123367	1.48352	0.137935	0.391972						GPHA2	20.6228	0.204126	0.10723	1.90363	0.056958	0.18029
GPHB5																							GPHB5	0.0463169	0.0669287	2.24863	0.0297642	0.976255							GPHB5	0.0660314	0.0130682	1.3883	0.00941309	0.99249
GPIHBP1		2	-0.0466175	0.0182814	0.0107723																		GPIHBP1	212.77	-0.0431782	0.0852585	-0.506438	0.612549	0.812999						GPIHBP1	223.582	0.00453647	0.0719007	0.0630936	0.949692	0.977685
GPKOW																							GPKOW	960.454	0.0457784	0.0296037	1.54637	0.122015	0.368401						GPKOW	1001.53	-0.0294849	0.0231817	-1.2719	0.203407	0.415853
GPLD1																							GPLD1	6739.08	-0.00885296	0.0474299	-0.186653	0.851932	0.938269						GPLD1	7168.61	-0.0630619	0.0405421	-1.55547	0.119835	0.296427
GPM6A																							GPM6A	659.562	-0.0800069	0.0718024	-1.11426	0.265166	0.547146						GPM6A	698.973	-0.000575444	0.0577135	-0.0099707	0.992045	0.99692
GPM6A-DT																							GPM6A-DT	0.0982168	0.197255	1.39037	0.141872	0.887181							GPM6A-DT	0.0697777	0.227517	1.38719	0.164013	0.869721
GPM6B																							GPM6B	99.2434	0.0970628	0.11298	0.859113	0.390278	0.658601						GPM6B	89.7409	0.505487	0.0920825	5.4895	4.03081e-08	2.8654e-06
GPN1		1	0.0962349	0.0266519	0.000305243																		GPN1	1061.04	0.0686221	0.0284198	2.41459	0.015753	0.122065						GPN1	1081.75	0.036726	0.0208989	1.75731	0.0788643	0.225063
GPN2						1116	0.927301	0.0623556	0.00915677	0.000615168	0.000571844												GPN2	1748.23	-0.00826479	0.0398773	-0.207256	0.83581	0.930578						GPN2	1811.92	0.0310785	0.0296023	1.04987	0.293779	0.523937
GPN3																							GPN3	1013.53	0.0460923	0.0497272	0.926904	0.353976	0.626058						GPN3	1029.9	0.0654097	0.0400372	1.63373	0.102316	0.266619
GPN3P1																							GPN3P1	0.0311124	-0.143465	2.98457	-0.048069	0.961661							GPN3P1	0.0335183	0.228934	2.47694	0.0924262	0.926359
GPNMB		1	0.0711698	0.0370182	0.054535																		GPNMB	1720.5	-0.255211	0.0932247	-2.73759	0.00618909	0.0720658						GPNMB	2076.4	-0.338143	0.0774573	-4.36554	1.26809e-05	0.000311884
GPR101																							GPR101	3.9942	-0.053107	0.272253	-0.195065	0.845342							GPR101	4.4354	-0.17842	0.205617	-0.86773	0.385542	0.613822
GPR107		1	0.0313284	0.0813183	0.700048																		GPR107	3490.23	-0.0372291	0.0280372	-1.32785	0.184229	0.452549						GPR107	3686.52	-0.0178894	0.0241414	-0.741029	0.458676	0.674535
GPR108		1	-0.0125096	0.0289451	0.665609																		GPR108	2471.22	0.0525637	0.0286471	1.83487	0.0665255	0.269132						GPR108	2562.11	-0.0137567	0.023212	-0.592655	0.553412	0.748247
GPR119																							GPR119	0.289966	0.544511	0.82017	0.6639	0.506755							GPR119	0.22542	0.221118	0.75337	0.293505	0.769136
GPR12																							GPR12	0.575873	-0.276844	0.56636	-0.488814	0.624974							GPR12	0.683492	-0.216768	0.44875	-0.483049	0.629061
GPR132																							GPR132	81.3772	-0.137852	0.0806074	-1.71016	0.0872361	0.308933						GPR132	96.1092	-0.333968	0.0670589	-4.98021	6.3514e-07	2.79919e-05
GPR135		1	-0.0262853	0.036889	0.476123																		GPR135	92.6348	0.107123	0.0693039	1.5457	0.122178	0.368703						GPR135	98.2642	-0.13343	0.0572553	-2.33043	0.0197834	0.0860652
GPR137																							GPR137	1546.76	-0.0409524	0.0326227	-1.25533	0.209358	0.483787						GPR137	1648.76	-0.0483792	0.0272682	-1.7742	0.0760298	0.219648
GPR137B																							GPR137B	668.847	0.146354	0.0521859	2.80448	0.00503981	0.0636861						GPR137B	684.996	-0.038575	0.0425611	-0.906343	0.364754	0.594265
GPR137C																							GPR137C	79.2793	0.0685229	0.0760106	0.901492	0.367327	0.637394						GPR137C	80.9608	0.0290851	0.0612104	0.475166	0.634669	0.804575
GPR139																							GPR139	0.504242	1.6368	0.767829	2.13173	0.0330291							GPR139	0.352431	-0.268239	0.705813	-0.380043	0.703914
GPR141																							GPR141	26.6683	-0.0449934	0.0953635	-0.47181	0.637063	0.825812						GPR141	30.631	-0.297634	0.077079	-3.86141	0.000112734	0.00174065
GPR141BP																							GPR141BP	1.01848	0.931234	0.638372	1.45877	0.14463							GPR141BP	0.882726	-0.148569	0.464456	-0.319877	0.749062
GPR142																							GPR142	5.61228	-0.397246	0.177082	-2.24329	0.0248781							GPR142	6.34394	-0.0322035	0.133097	-0.241954	0.808816	0.907005
GPR143																							GPR143	80.4942	0.155333	0.0571124	2.71978	0.00653245	0.0744152						GPR143	80.474	0.0435121	0.0475009	0.916026	0.359653	0.589751
GPR146		1	-0.0343273	0.0359273	0.339342																		GPR146	1251.61	-0.0275427	0.0381693	-0.721593	0.470545	0.722677						GPR146	1290.96	0.0632653	0.0326466	1.93788	0.0526377	0.170721
GPR149																							GPR149	1.18283	1.09044	0.509238	2.14132	0.0322479							GPR149	1.05062	-0.381589	0.429406	-0.888642	0.374196
GPR15																							GPR15	8.62249	-0.20892	0.20669	-1.01079	0.312117	0.590309						GPR15	9.81081	-0.168646	0.166839	-1.01083	0.312097	0.543112
GPR150																							GPR150	7.588	0.11589	0.18209	0.636446	0.524486	0.759156						GPR150	8.03436	-0.142161	0.143766	-0.988841	0.322741	0.554501
GPR151																							GPR151	0.142774	-0.13324	1.47036	-0.0906174	0.927797							GPR151	0.126508	0.287654	1.23729	0.232487	0.816159
GPR152																							GPR152	0.199296	-0.177005	0.943919	-0.187521	0.851252							GPR152	0.251196	0.0207291	0.778212	0.0266369	0.978749
GPR153																							GPR153	848.102	-0.38874	0.109189	-3.56026	0.000370494	0.0133245						GPR153	993.712	-0.16813	0.0986475	-1.70435	0.0883163	0.242267
GPR155		1	0.0466747	0.0497864	0.348502																		GPR155	1118.01	0.0640919	0.046174	1.38805	0.165121	0.428104						GPR155	1172.6	-0.0638288	0.0381629	-1.67253	0.0944192	0.252899
GPR155-DT																							GPR155-DT	96.3552	0.159869	0.0549397	2.90991	0.00361536	0.0520577						GPR155-DT	93.3641	0.163384	0.0484038	3.37544	0.000736968	0.00751615
GPR156																							GPR156	2.05885	0.0422487	0.288814	0.146283	0.883698							GPR156	2.23865	-0.170468	0.231553	-0.736195	0.461612	0.677428
GPR157																							GPR157	830.609	-0.0890968	0.0546794	-1.62944	0.10322	0.337331						GPR157	887.693	-0.0255087	0.0448021	-0.569365	0.569108	0.759405
GPR158																							GPR158	18.6093	0.275503	0.133679	2.06092	0.0393103	0.203049						GPR158	19.7631	-0.255093	0.124921	-2.04204	0.0411473	0.144313
GPR158-AS1																							GPR158-AS1	0.0739115	0.0986898	1.77936	0.0554637	0.955769							GPR158-AS1	0.0457656	0.287346	2.06204	0.13935	0.889173
GPR15LG																							GPR15LG	0.0455007	-0.0232417	2.99622	-0.00775702	0.993811							GPR15LG	0.0447807	0.157246	2.7389	0.0574122	0.954217
GPR160		1	-0.0113441	0.0439189	0.796178																		GPR160	93.2124	-0.0475395	0.0837522	-0.567621	0.570292	0.78772						GPR160	103.082	-0.17113	0.0678372	-2.52265	0.0116473	0.05891
GPR160P1																							GPR160P1	0.19601	0.0530754	1.07741	0.049262	0.960711							GPR160P1	0.225564	-0.142392	0.777344	-0.183178	0.854658
GPR160P2																							GPR160P2	0.260626	0.623702	0.973818	0.640471	0.521866							GPR160P2	0.23694	-0.0421844	0.812414	-0.0519248	0.958589
GPR161																							GPR161	103.715	-0.0789101	0.0622653	-1.26732	0.20504	0.478125						GPR161	114.308	-0.142089	0.0522704	-2.71836	0.00656073	0.0391483
GPR162		1	-0.0085666	0.0422565	0.839347																		GPR162	373.346	0.276609	0.0761902	3.63051	0.000282861	0.0115364						GPR162	358.493	0.0961621	0.0638642	1.50573	0.132137	0.315632
GPR17																							GPR17	9.20198	0.0438747	0.168141	0.26094	0.794138	0.909374						GPR17	8.79447	0.319918	0.136814	2.33835	0.019369	0.0847704
GPR171																							GPR171	62.7997	-0.269761	0.110877	-2.43298	0.0149751	0.118677						GPR171	76.9218	-0.377459	0.0959459	-3.93409	8.35137e-05	0.00137868
GPR173																							GPR173	75.0388	-0.0929018	0.0981806	-0.946234	0.344029	0.616565						GPR173	77.6459	0.0954019	0.0750771	1.27072	0.203829	0.416542
GPR174																							GPR174	86.0961	0.0478363	0.091247	0.524251	0.600104	0.806117						GPR174	91.8551	-0.110892	0.0726531	-1.52632	0.12693	0.30732
GPR176																							GPR176	202.338	-0.0550011	0.0679785	-0.809096	0.41846	0.68301						GPR176	222.872	-0.155145	0.0554317	-2.79886	0.00512836	0.0324833
GPR176-DT																							GPR176-DT	3.9087	0.261376	0.208277	1.25495	0.209498							GPR176-DT	3.61073	0.276107	0.177298	1.55731	0.119397	0.295787
GPR179																							GPR179	26.3783	-0.00189546	0.123127	-0.0153943	0.987718	0.994414						GPR179	26.461	0.149697	0.0976583	1.53287	0.125308	0.305129
GPR18																							GPR18	27.1801	0.142062	0.112347	1.26449	0.206055	0.479716						GPR18	27.5204	0.00871274	0.0917277	0.0949849	0.924327	0.965489
GPR180		1	-0.037209	0.0215221	0.0838306																		GPR180	1095.57	-0.0792947	0.0677261	-1.17082	0.241673	0.523187						GPR180	1200.65	-0.120753	0.0572223	-2.11024	0.0348373	0.128122
GPR182																							GPR182	598.23	0.0617212	0.0810605	0.761421	0.446406	0.705132						GPR182	611.755	0.0303795	0.063917	0.475296	0.634576	0.804575
GPR183																							GPR183	266.734	-0.366218	0.114525	-3.1977	0.00138529	0.0293629						GPR183	326.516	-0.325476	0.0988059	-3.29409	0.000987406	0.00941025
GPR19																							GPR19	4.4536	-0.076127	0.186829	-0.40747	0.683663							GPR19	4.90288	-0.145287	0.144526	-1.00527	0.314768	0.546072
GPR199P																							GPR199P	71.1095	-0.125823	0.0609272	-2.06514	0.0389095	0.201796						GPR199P	76.9785	-0.0503117	0.0458347	-1.09768	0.272345	0.500462
GPR20																							GPR20	20.4493	0.0168955	0.143076	0.118088	0.905998	0.962337						GPR20	20.6108	0.11616	0.115943	1.00187	0.316408	0.547644
GPR21																							GPR21	1.99237	0.427612	0.281811	1.51737	0.129173							GPR21	1.76205	0.271103	0.243543	1.11316	0.26564	0.492716
GPR22																							GPR22	0.264148	0.223925	0.783976	0.285628	0.775163							GPR22	0.268238	0.0252343	0.62502	0.0403736	0.967795
GPR25																							GPR25	2.26223	-0.692938	0.260958	-2.65536	0.00792234							GPR25	2.78363	-0.190282	0.212039	-0.897391	0.36951	0.598458
GPR26																							GPR26	0.395185	-0.131359	0.824123	-0.159393	0.87336							GPR26	0.323134	0.861501	0.732136	1.1767	0.239317
GPR27																							GPR27	24.764	-0.0105419	0.104083	-0.101283	0.919325	0.968249						GPR27	26.7352	-0.112144	0.0914319	-1.22653	0.22	0.437674
GPR3																							GPR3	18.6597	-0.38777	0.194278	-1.99595	0.0459391	0.220815						GPR3	23.9058	-0.458565	0.164439	-2.78867	0.00529252	0.0332686
GPR31																							GPR31	3.71294	0.0575618	0.232218	0.247878	0.804229							GPR31	4.43528	-0.48581	0.177966	-2.72979	0.00633753	0.0382205
GPR33																							GPR33	0.856204	-0.134755	0.423609	-0.318113	0.750399							GPR33	0.913752	0.0180147	0.348202	0.0517363	0.958739
GPR34																							GPR34	170.753	-0.0562783	0.108349	-0.519417	0.60347	0.808109						GPR34	190.103	-0.188856	0.0883671	-2.13717	0.0325839	0.122224
GPR35		1	0.0398792	0.0447994	0.373373																		GPR35	179.025	-0.125949	0.0790661	-1.59296	0.111169	0.351612						GPR35	195.975	-0.0868978	0.0605136	-1.43601	0.151001	0.34355
GPR37		2	-0.019653	0.0144205	0.172929																		GPR37	587.572	0.0601871	0.106513	0.565068	0.572028	0.789033						GPR37	626.36	-0.117896	0.0818422	-1.44052	0.149719	0.341564
GPR37L1																							GPR37L1	12.9918	0.0959903	0.146036	0.657304	0.510986	0.751306						GPR37L1	13.3672	-0.0223348	0.120948	-0.184664	0.853493	0.930588
GPR39		2	-0.0750189	0.0323374	0.0203472																		GPR39	345.315	-0.0422123	0.0441959	-0.955117	0.339518	0.612957						GPR39	363.664	-0.00288624	0.037915	-0.0761241	0.93932	0.972599
GPR4																							GPR4	233.829	-0.138621	0.086704	-1.59878	0.109869	0.349049						GPR4	260.844	-0.145319	0.0744782	-1.95116	0.0510376	0.167017
GPR42																							GPR42	1.32493	-0.208567	0.497232	-0.419457	0.674882							GPR42	1.33169	0.304891	0.439501	0.693722	0.487856	0.699028
GPR45																							GPR45	0.17149	-0.382152	1.34492	-0.284145	0.776299							GPR45	0.228125	-0.0614127	0.906729	-0.06773	0.946001
GPR50																							GPR50	2.65913	-0.269102	0.273484	-0.98398	0.325125							GPR50	2.93542	-0.0211042	0.215222	-0.0980574	0.921887	0.9643
GPR50-AS1																							GPR50-AS1	0.0147603	-0.0967396	3.22287	-0.0300167	0.976054							GPR50-AS1	0.0475861	0.056487	2.50605	0.0225402	0.982017
GPR52																							GPR52	0.604396	0.229376	0.492946	0.465316	0.641705							GPR52	0.701425	-0.498961	0.382845	-1.3033	0.192474
GPR53P																																			GPR53P	0.0313859	-0.0496729	2.9589	-0.0167876	0.986606
GPR55																							GPR55	15.5439	0.106449	0.115351	0.922828	0.356097	0.627744						GPR55	16.4112	-0.12131	0.0978053	-1.24032	0.214857	0.431361
GPR6																							GPR6	0.0357712	0.143707	3.22287	0.0445898	0.964434							GPR6	0.0228912	0.164282	2.87766	0.0570888	0.954474
GPR61																							GPR61	0.740997	-0.0198323	0.460597	-0.0430579	0.965655							GPR61	0.887569	-0.420106	0.362086	-1.16024	0.245952
GPR62																							GPR62	16.9281	0.143476	0.104306	1.37553	0.168967	0.432613						GPR62	16.7421	0.096204	0.0912865	1.05387	0.291943	0.522289
GPR63																							GPR63	7.33135	0.337777	0.159236	2.12123	0.0339023	0.188007						GPR63	7.37915	-0.125798	0.133221	-0.944287	0.345023	0.575731
GPR65																							GPR65	216.282	0.124425	0.0737091	1.68805	0.0914009	0.317031						GPR65	228.462	-0.13058	0.059937	-2.17863	0.0293594	0.113525
GPR68																							GPR68	51.3655	0.00920475	0.0932991	0.0986584	0.921409	0.968672						GPR68	56.465	-0.188642	0.0783556	-2.40751	0.0160615	0.0742304
GPR75		1	0.0500995	0.057776	0.385869																		GPR75	71.139	0.151422	0.105778	1.4315	0.152287	0.412467						GPR75	76.63	-0.217443	0.0913668	-2.37989	0.017318	0.0783836
GPR78		1	-0.0075472	0.0446504	0.865774																		GPR78	127.143	-0.3745	0.119895	-3.12357	0.00178673	0.0338396						GPR78	145.318	-0.0901883	0.096155	-0.937947	0.348272	0.578652
GPR79																							GPR79	0.0409282	0.0418604	2.62182	0.0159662	0.987261							GPR79	0.0516261	0.0321094	1.9098	0.0168129	0.986586
GPR82																							GPR82	39.1266	0.204756	0.126012	1.62489	0.104186	0.338766						GPR82	39.7172	-0.0513666	0.108434	-0.473712	0.635705	0.80504
GPR83		1	-0.00862327	0.0368885	0.815167																		GPR83	59.4884	-0.383494	0.128874	-2.97573	0.00292295	0.0463722						GPR83	60.047	0.399782	0.103098	3.87768	0.000105458	0.00164737
GPR84																							GPR84	8.15728	0.0619123	0.181192	0.341694	0.732581	0.877859						GPR84	9.75758	-0.494969	0.138955	-3.56208	0.000367931	0.00439209
GPR84-AS1																							GPR84-AS1	0.159235	-0.131536	0.809966	-0.162397	0.870993							GPR84-AS1	0.165449	0.13779	0.639134	0.215588	0.829309
GPR85																							GPR85	38.2916	0.206509	0.0897847	2.30005	0.0214456	0.145221						GPR85	40.729	-0.209283	0.0782298	-2.67524	0.00746768	0.042861
GPR87																							GPR87	0.104685	-0.0298083	1.49646	-0.0199192	0.984108							GPR87	0.113695	0.145894	1.14632	0.127272	0.898725
GPR88		1	0.00410552	0.0127906	0.748226																		GPR88	623.619	0.526279	0.156018	3.3732	0.000742991	0.0203154						GPR88	529.354	0.35629	0.12887	2.76473	0.005697	0.0351609
GPR89A																							GPR89A	368.128	0.147371	0.036935	3.99001	6.60706e-05	0.00477463						GPR89A	364.304	0.0886109	0.0307468	2.88196	0.00395213	0.0267288
GPR89B																							GPR89B	348.601	0.180078	0.0452231	3.98199	6.83395e-05	0.00490792						GPR89B	339.393	0.124089	0.0356643	3.47935	0.000502635	0.00558627
GPR89P																							GPR89P	1.29772	-0.0926187	0.357803	-0.258854	0.795748							GPR89P	1.2825	0.29894	0.309777	0.965015	0.334537	0.565679
GPRACR																							GPRACR	1.11814	0.609456	0.436114	1.39747	0.162273							GPRACR	1.13373	-0.35872	0.376723	-0.952211	0.34099	0.572359
GPRASP1																							GPRASP1	666.741	0.0331131	0.0511598	0.647248	0.517471	0.75591						GPRASP1	688.799	0.0125553	0.0424748	0.295595	0.76754	0.884698
GPRASP2																							GPRASP2	932.098	0.156695	0.0333331	4.70088	2.59041e-06	0.000511994						GPRASP2	925.15	0.0689251	0.0267959	2.57223	0.0101047	0.0531338
GPRASP3																							GPRASP3	251.479	0.0548297	0.0392596	1.39659	0.162536	0.425416						GPRASP3	255.726	0.0562424	0.0325021	1.73042	0.0835544	0.23357
GPRASP3P1																							GPRASP3P1	0.0574026	0.193846	2.05341	0.094402	0.92479							GPRASP3P1	0.05153	0.0905178	1.915	0.0472679	0.9623
GPRC5A																							GPRC5A	71.5872	0.279347	0.144551	1.93251	0.0532968	0.238683						GPRC5A	77.8226	-0.338799	0.122932	-2.756	0.00585133	0.0358931
GPRC5B																							GPRC5B	818.317	-0.111122	0.0647508	-1.71615	0.0861342	0.307574						GPRC5B	881.31	-0.038962	0.053534	-0.7278	0.466736	0.681438
GPRC5C		1	-0.00159338	0.0158942	0.920147																		GPRC5C	7499.41	0.0498611	0.0429167	1.16181	0.245312	0.527167						GPRC5C	7615.06	0.0652186	0.0344806	1.89146	0.0585635	0.183944
GPRC5D																							GPRC5D	10.5205	-0.118572	0.154741	-0.766262	0.44352	0.702604						GPRC5D	10.3726	0.312271	0.124361	2.511	0.0120388	0.0603198
GPRC5D-AS1																							GPRC5D-AS1	163.576	0.114663	0.0415276	2.76113	0.00576025	0.0685921						GPRC5D-AS1	166.703	0.000642365	0.0341375	0.018817	0.984987	0.993962
GPRC6A																							GPRC6A	0.0165615	0.111947	3.22287	0.0347354	0.972291							GPRC6A	0.0209282	0.0343261	2.93066	0.0117128	0.990655
GPRIN1																							GPRIN1	15.7247	-0.336532	0.131391	-2.56131	0.0104279	0.0973539						GPRIN1	20.5419	-0.536726	0.104132	-5.1543	2.54576e-07	1.30635e-05
GPRIN2																							GPRIN2	117.091	-0.111493	0.0884764	-1.26014	0.207617	0.48188						GPRIN2	124.663	0.00274936	0.0752421	0.0365402	0.970852	0.987437
GPRIN3		1	0.0695778	0.0673387	0.301486																		GPRIN3	290.556	0.0109297	0.0716737	0.152493	0.878798	0.949158						GPRIN3	326.482	-0.263686	0.0625408	-4.21623	2.48421e-05	0.00053694
GPS2																							GPS2	1973.4	-0.0108438	0.0286174	-0.378924	0.704744	0.864803						GPS2	2061.93	0.0030705	0.0234282	0.13106	0.895728	0.951439
GPS2P1																							GPS2P1	3.88518	0.0337687	0.210345	0.16054	0.872456							GPS2P1	4.08435	-0.0585945	0.16967	-0.345344	0.729836	0.862892
GPS2P2																							GPS2P2	0.0493278	-0.0515912	2.09648	-0.0246085	0.980367							GPS2P2	0.121747	-0.45395	1.08292	-0.419191	0.675076
GPSM1																							GPSM1	345.595	-0.164251	0.076671	-2.14229	0.0321703	0.182819						GPSM1	371.927	-0.00161087	0.0580892	-0.027731	0.977877	0.990463
GPSM2																							GPSM2	24.431	0.0408024	0.0985719	0.413935	0.678922	0.850677						GPSM2	29.4406	-0.498672	0.0855094	-5.83178	5.48401e-09	5.49374e-07
GPSM3																							GPSM3	773.738	-0.0265278	0.0585592	-0.453009	0.650542	0.83359						GPSM3	856.046	-0.187725	0.0472038	-3.97691	6.9817e-05	0.00120262
GPT2																							GPT2	20951.6	0.0928644	0.0713579	1.30139	0.193125	0.463521						GPT2	21618.1	-0.0261103	0.063327	-0.41231	0.680112	0.83327
GPX1P1																							GPX1P1	299.497	-0.103707	0.196183	-0.528622	0.597068	0.803495						GPX1P1	318.155	0.00712174	0.160528	0.0443644	0.964614	0.985018
GPX1P2																							GPX1P2	3.89131	-0.23307	0.194529	-1.19812	0.230869							GPX1P2	3.78076	0.474522	0.16151	2.93804	0.00330298	0.0232715
GPX5																							GPX5	0.0239828	-0.120103	3.22287	-0.0372658	0.970273							GPX5	0.0337382	0.133881	2.89501	0.0462456	0.963115
GPX6																							GPX6	0.0549143	0.407521	2.49551	0.163302	0.870281							GPX6	0.0166946	0.140918	2.9589	0.0476253	0.962015
GPX7		1	-0.016668	0.0116827	0.153659																		GPX7	206.504	-0.0863734	0.0769001	-1.12319	0.261357	0.543856						GPX7	215.839	0.0549732	0.064563	0.851465	0.394511	0.6207
GPX8																							GPX8	142.318	-0.0948994	0.0679539	-1.39653	0.162556	0.425416						GPX8	152.663	-0.0349596	0.0608279	-0.57473	0.565474	0.756785
GRAMD1A		1	-0.00697645	0.0446635	0.875875																		GRAMD1A	1323.49	-0.161017	0.0467408	-3.4449	0.000571281	0.0175347						GRAMD1A	1462.79	-0.098699	0.0375691	-2.62713	0.00861079	0.0474636
GRAMD1A-AS1																							GRAMD1A-AS1	0.559585	0.162898	0.5142	0.3168	0.751396							GRAMD1A-AS1	0.557247	0.0889957	0.407091	0.218614	0.826951
GRAMD1B																							GRAMD1B	293.471	-0.0351111	0.0737349	-0.47618	0.633946	0.824318						GRAMD1B	304.327	0.0483914	0.0613615	0.788628	0.430329	0.652767
GRAMD1C																							GRAMD1C	3104.02	0.15611	0.0472973	3.3006	0.000964769	0.0237618						GRAMD1C	3009.98	0.158734	0.0373705	4.24757	2.16106e-05	0.000482735
GRAMD2A																							GRAMD2A	5.25711	0.308522	0.198177	1.5568	0.119518							GRAMD2A	4.95157	0.140079	0.164027	0.854002	0.393104	0.619644
GRAMD2B																							GRAMD2B	1891.8	0.147943	0.0524858	2.81873	0.00482144	0.0620801						GRAMD2B	1911.37	0.00901561	0.0445836	0.202218	0.839746	0.922878
GRAMD4		1	0.00451637	0.017585	0.797309																		GRAMD4	4600.19	0.0358515	0.075837	0.472744	0.636396	0.825618						GRAMD4	4785.79	-0.0149537	0.0621695	-0.240531	0.809919	0.907234
GRAMD4P1																							GRAMD4P1	0.00598509	-0.00827587	3.22287	-0.00256786	0.997951							GRAMD4P1	0.00283181	0.177559	2.9589	0.0600085	0.952149
GRAMD4P2																							GRAMD4P2	0.024577	0.118642	2.89072	0.0410422	0.967262							GRAMD4P2	0.0204884	0.0754746	2.71346	0.0278149	0.97781
GRAMD4P3																							GRAMD4P3	0.264685	0.0894869	0.893216	0.100185	0.920197							GRAMD4P3	0.288979	-0.0704272	0.734394	-0.0958983	0.923601
GRAMD4P4																							GRAMD4P4	0.00759612	0.02178	3.22287	0.00675795	0.994608							GRAMD4P4	0.010201	0.105873	2.9589	0.0357814	0.971457
GRAMD4P5																							GRAMD4P5	0.0843348	-0.0916246	1.75399	-0.0522378	0.958339							GRAMD4P5	0.0822104	0.231723	1.4213	0.163036	0.87049
GRAMD4P6																							GRAMD4P6	0.0126004	-0.031639	3.22287	-0.00981705	0.992167							GRAMD4P6	0.0135531	0.16508	2.9589	0.0557909	0.955508
GRAMD4P7																							GRAMD4P7	0.0143707	-0.0967396	3.22287	-0.0300167	0.976054							GRAMD4P7	0.04087	0.0384568	2.23652	0.017195	0.986281
GRAMD4P8																							GRAMD4P8	0.445818	0.107021	0.586468	0.182484	0.855203							GRAMD4P8	0.534401	-0.444034	0.413394	-1.07412	0.28277
GRAP																							GRAP	720.173	-0.00546617	0.0548781	-0.0996057	0.920657	0.968485						GRAP	751.002	0.00662105	0.0459671	0.144039	0.88547	0.946423
GRAP2																							GRAP2	110.245	-0.120987	0.0757624	-1.59692	0.110283	0.349929						GRAP2	124.464	-0.196751	0.0602002	-3.26828	0.00108204	0.0100794
GRAPL																							GRAPL	9.24529	0.059625	0.200064	0.298029	0.765681	0.895573						GRAPL	8.83694	0.2889	0.167604	1.7237	0.0847616	0.235822
GRAPLDR																							GRAPLDR	0.0519898	-0.00486446	2.07437	-0.00234503	0.998129							GRAPLDR	0.0430362	0.222697	2.07794	0.107172	0.914652
GRASLND																							GRASLND	7.99213	-0.0309947	0.156204	-0.198424	0.842713	0.933679						GRASLND	8.49467	-0.0479685	0.125305	-0.382815	0.701857	0.846108
GRB10																							GRB10	5677.9	0.0504296	0.0296768	1.69929	0.0892642	0.313048						GRB10	5760.71	0.0675304	0.0231268	2.92001	0.00350018	0.024305
GRB7		1	0.0513306	0.0766895	0.503285																		GRB7	1287.87	0.0942473	0.0818778	1.15107	0.249702	0.531465						GRB7	1299.96	0.0533523	0.0673668	0.791968	0.42838	0.65102
GREB1																							GREB1	563.292	-0.0727512	0.0867316	-0.838809	0.401577	0.669005						GREB1	603.014	-0.0423851	0.0741531	-0.57159	0.5676	0.758384
GREB1L																							GREB1L	510.219	0.0800863	0.0586442	1.36563	0.172055	0.436207						GREB1L	534.342	-0.070035	0.0460534	-1.52073	0.128326	0.309502
GREB1L-DT																							GREB1L-DT	4.26808	0.170695	0.167147	1.02123	0.307147							GREB1L-DT	4.18354	0.104434	0.14068	0.742347	0.457877	0.673969
GREM1		1	-0.000612725	0.0103057	0.95259																		GREM1	131.256	0.517235	0.200042	2.58563	0.00972003	0.0936002						GREM1	124.232	-0.0575623	0.173023	-0.332685	0.739372	0.868594
GREM1-AS1		1	-0.000609174	0.010246	0.95259																		GREM1-AS1	55.9866	0.4724	0.175118	2.69761	0.00698399	0.077366						GREM1-AS1	52.3605	0.0260595	0.151716	0.171765	0.863622	0.935816
GREM2																							GREM2	2267.65	0.135746	0.0507373	2.67546	0.0074627	0.0804156						GREM2	2277	0.0416673	0.0455161	0.91544	0.359961	0.590024
GREP1																							GREP1	0.325859	-0.016711	0.657615	-0.0254115	0.979727							GREP1	0.401435	-0.318614	0.505322	-0.630516	0.528357
GRHL1		1	0.00421076	0.0251987	0.86729																		GRHL1	1161.21	0.0261175	0.0806979	0.323646	0.746206	0.885439						GRHL1	1214.74	-0.0282813	0.0661217	-0.427716	0.668858	0.826296
GRHL2																							GRHL2	74.9111	-0.131027	0.0934902	-1.40151	0.161062	0.423902						GRHL2	80.0051	0.00378396	0.0792875	0.0477246	0.961936	0.983755
GRHL3		1	-0.03944	0.0365662	0.280769																		GRHL3	23.895	0.206836	0.0952348	2.17185	0.0298668	0.175163						GRHL3	22.7284	0.198351	0.0873713	2.27021	0.0231947	0.0964186
GRHL3-AS1																							GRHL3-AS1	2.36022	0.32326	0.208622	1.5495	0.121261							GRHL3-AS1	2.31313	-0.0194253	0.178066	-0.10909	0.913131	0.960137
GRIA1																							GRIA1	4.52633	0.0525543	0.241294	0.217802	0.827583							GRIA1	4.20011	0.400014	0.20271	1.97333	0.0484576	0.161479
GRIA2																							GRIA2	0.809425	-0.458798	0.520164	-0.882026	0.377763							GRIA2	0.863591	0.242756	0.420119	0.577827	0.563381
GRIA3																							GRIA3	342.015	-0.166253	0.0568183	-2.92606	0.0034329	0.0505957						GRIA3	388.888	-0.193533	0.0448554	-4.31459	1.59899e-05	0.000377279
GRIA4																							GRIA4	4.28939	-0.0847961	0.317489	-0.267083	0.789405							GRIA4	4.78702	-0.180242	0.286612	-0.628871	0.529434	0.730706
GRID1		2	-0.00392968	0.0197578	0.842347																		GRID1	386.114	-0.288074	0.140372	-2.05222	0.0401487	0.205135						GRID1	447.201	-0.183498	0.109781	-1.6715	0.0946231	0.253133
GRID1-AS1																																			GRID1-AS1	0.00209691	0.147956	2.9589	0.0500038	0.960119
GRID2																							GRID2	0.798843	-0.63369	0.565498	-1.12059	0.262464							GRID2	0.919017	0.0921558	0.474924	0.194043	0.846142
GRID2IP																							GRID2IP	7.53623	-0.217678	0.145693	-1.49408	0.135154	0.388109						GRID2IP	7.81911	0.175506	0.11796	1.48784	0.136794	0.323021
GRIFIN																							GRIFIN	0.0127487	-0.0733765	3.22287	-0.0227675	0.981836							GRIFIN	0.0136418	0.176761	2.9589	0.0597389	0.952364
GRIK1																							GRIK1	14.7381	0.0367777	0.128162	0.286962	0.774141	0.899608						GRIK1	14.9578	0.0676941	0.102778	0.658643	0.510125	0.715428
GRIK1-AS1																							GRIK1-AS1	13.9493	-0.128453	0.131236	-0.978793	0.327682	0.603046						GRIK1-AS1	14.4238	0.125635	0.0977621	1.28511	0.198753	0.409907
GRIK2																							GRIK2	32.3447	0.0963349	0.125283	0.768939	0.44193	0.701271						GRIK2	28.7641	0.586688	0.104879	5.59397	2.21929e-08	1.75581e-06
GRIK3																							GRIK3	28.9535	0.283974	0.159707	1.77809	0.0753887	0.287447						GRIK3	24.8453	0.565652	0.130664	4.32906	1.49749e-05	0.000356482
GRIK4																							GRIK4	9.38059	-0.190187	0.144863	-1.31288	0.189225	0.459145						GRIK4	9.97213	0.0585534	0.116581	0.502254	0.615489	0.792367
GRIK5		1	-0.0367085	0.0389984	0.34656																		GRIK5	52.1305	0.217001	0.0979855	2.21462	0.026786	0.164654						GRIK5	51.6782	0.0246172	0.080247	0.306767	0.759021	0.87981
GRIN1																							GRIN1	2.88087	-0.776127	0.278637	-2.78544	0.00534544							GRIN1	3.49185	-0.104617	0.207114	-0.505118	0.613476	0.791088
GRIN2A																							GRIN2A	12.5806	0.276123	0.197506	1.39805	0.162099	0.42486						GRIN2A	12.2126	0.0539878	0.167274	0.322751	0.746884	0.872851
GRIN2B																							GRIN2B	4.74408	0.498291	0.222459	2.23992	0.0250958							GRIN2B	4.35236	0.0717865	0.19203	0.373829	0.708531	0.849647
GRIN2C																							GRIN2C	15.2026	0.172414	0.162234	1.06275	0.287896	0.56922						GRIN2C	13.755	0.433268	0.138432	3.12982	0.00174911	0.0145069
GRIN2D																							GRIN2D	30.6331	-0.308274	0.105533	-2.92112	0.00348781	0.0510155						GRIN2D	35.354	-0.158018	0.0790788	-1.99824	0.0456911	0.155041
GRIN3A																							GRIN3A	17.7217	0.212838	0.110886	1.91943	0.0549295	0.241916						GRIN3A	17.9304	-0.0439325	0.0903398	-0.486302	0.626753	0.799324
GRIN3B																							GRIN3B	2.30872	-0.343081	0.259123	-1.32401	0.1855							GRIN3B	2.61791	-0.056336	0.194138	-0.290186	0.771674	0.886756
GRINA																							GRINA	20128	-0.0106122	0.0430265	-0.246643	0.805184	0.914199						GRINA	20877.6	0.0299042	0.0362486	0.824976	0.409385	0.634205
GRIP1																							GRIP1	20.9268	0.0419857	0.0961236	0.436789	0.662265	0.840947						GRIP1	21.472	0.0315948	0.0840179	0.376049	0.706881	0.848554
GRIP2		2	0.0540979	0.0650069	0.405303																		GRIP2	124.098	-0.0187709	0.110664	-0.169621	0.865308	0.943079						GRIP2	124.419	0.165491	0.086256	1.9186	0.0550344	0.175985
GRIPAP1																							GRIPAP1	4021.35	-0.0618899	0.0354844	-1.74415	0.0811337	0.299142						GRIPAP1	4339.69	-0.0786729	0.0264362	-2.97596	0.00292074	0.0211722
GRK1																							GRK1	1.11837	0.354994	0.426649	0.83205	0.405381							GRK1	1.04355	0.106583	0.389568	0.273593	0.784397
GRK2																							GRK2	4959.61	-0.0682511	0.0371346	-1.83794	0.0660712	0.268059						GRK2	5319.24	-0.0522289	0.0270863	-1.92824	0.053825	0.173441
GRK3																							GRK3	409.228	-0.000631266	0.0504982	-0.0125008	0.990026	0.995329						GRK3	452.784	-0.204754	0.0425718	-4.80963	1.51212e-06	5.73432e-05
GRK3-AS1																							GRK3-AS1	0.68776	-0.314146	0.507477	-0.619036	0.535893							GRK3-AS1	0.777853	-0.103935	0.420777	-0.247007	0.804902
GRK4		1	0.0370971	0.0202133	0.0664637																		GRK4	168.883	0.0428202	0.0385475	1.11084	0.266636	0.548574						GRK4	176.319	-0.0328867	0.0310911	-1.05775	0.290168	0.520409
GRK5																							GRK5	1200.03	-0.0685927	0.0472697	-1.45109	0.146754	0.404734						GRK5	1279.96	-0.0321439	0.0371705	-0.864771	0.387165	0.614847
GRK5-IT1																							GRK5-IT1	0.333998	-0.300832	0.529905	-0.567709	0.570232							GRK5-IT1	0.505075	-0.745165	0.367973	-2.02505	0.042862
GRK6																							GRK6	972.875	-0.0116284	0.0310284	-0.374767	0.707834	0.86635						GRK6	1053.8	-0.124747	0.0264684	-4.71305	2.44032e-06	8.36778e-05
GRK6P1																							GRK6P1	1.23839	-0.296824	0.414942	-0.715339	0.474399							GRK6P1	1.46404	-0.222035	0.333788	-0.665198	0.505924	0.712635
GRK7																							GRK7	3.51999	0.16833	0.209684	0.802782	0.422101							GRK7	3.69274	-0.158734	0.168285	-0.943248	0.345554	0.576188
GRM1																							GRM1	4.50364	-0.0211077	0.208384	-0.101292	0.919319							GRM1	4.75231	-0.0281435	0.171378	-0.164219	0.869558	0.938401
GRM2																							GRM2	24.3858	0.198313	0.119887	1.65417	0.0980928	0.327747						GRM2	25.7381	-0.182813	0.110762	-1.65051	0.0988397	0.260871
GRM3																							GRM3	4.82122	0.121825	0.215778	0.564586	0.572356							GRM3	4.7629	0.103878	0.178509	0.581922	0.56062	0.753276
GRM3-AS1																							GRM3-AS1	1.79199	-0.433897	0.305697	-1.41937	0.155792							GRM3-AS1	2.12867	-0.195652	0.231062	-0.846751	0.397134	0.623151
GRM4																							GRM4	0.489366	0.139496	0.686053	0.203331	0.838877							GRM4	0.471539	0.241824	0.561944	0.430334	0.666953
GRM5																							GRM5	2.08346	0.260846	0.3095	0.842796	0.399343							GRM5	1.99694	0.123161	0.248418	0.495782	0.620048	0.794849
GRM5-AS1																							GRM5-AS1	0.239117	-0.156462	0.785362	-0.199222	0.842089							GRM5-AS1	0.27812	-0.0898563	0.617229	-0.14558	0.884253
GRM5P1																							GRM5P1	0.0743157	-0.1751	1.98446	-0.0882357	0.929689							GRM5P1	0.0704626	0.327037	1.6598	0.197034	0.843801
GRM6		1	0.00242018	0.0214711	0.910254																		GRM6	37.5288	-0.0372233	0.167602	-0.222093	0.824242	0.924643						GRM6	39.3083	0.011075	0.129511	0.0855139	0.931853	0.968769
GRM7																							GRM7	8.66361	-0.0912411	0.137044	-0.665778	0.505553	0.747215						GRM7	9.08882	0.0448595	0.111146	0.403609	0.6865	0.837041
GRM7-AS1																							GRM7-AS1	0.681575	-0.781565	0.472311	-1.65477	0.0979718							GRM7-AS1	0.886862	-0.31857	0.362997	-0.87761	0.380155
GRM7-AS2																							GRM7-AS2	0.00289342	-0.0383317	3.22287	-0.0118937	0.99051							GRM7-AS2	0.00253219	0.177559	2.9589	0.0600085	0.952149
GRM7-AS3																							GRM7-AS3	0.0207455	0.130324	2.76664	0.0471056	0.962429							GRM7-AS3	0.00891224	0.153398	2.9589	0.0518429	0.958654
GRM8		2	0.0034095	0.0159839	0.831087																		GRM8	301.402	-0.0952928	0.0924807	-1.03041	0.302819	0.580702						GRM8	330.553	-0.112862	0.0748939	-1.50696	0.131822	0.315085
GRM8-AS1																							GRM8-AS1	0.00856663	-0.0616949	3.22287	-0.0191429	0.984727							GRM8-AS1	0.00750891	0.200922	2.9589	0.0679045	0.945862
GRP																							GRP	0.141522	0.421772	1.47163	0.286602	0.774417							GRP	0.168192	-0.251512	1.21425	-0.207134	0.835905
GRPEL2																							GRPEL2	514.882	-0.0130276	0.0384609	-0.338724	0.734818	0.879358						GRPEL2	527.678	0.0770645	0.0327014	2.35661	0.0184424	0.0817651
GRPEL2-AS1																							GRPEL2-AS1	0.0157351	-0.0666838	3.22287	-0.0206908	0.983492							GRPEL2-AS1	0.0329582	0.0745246	2.03471	0.0366266	0.970783
GRPEL2P2																							GRPEL2P2	0.120615	-0.326962	1.41836	-0.230522	0.817686							GRPEL2P2	0.174424	0.0103076	0.997137	0.0103372	0.991752
GRPR																							GRPR	2.66123	0.387799	0.271002	1.43098	0.152435							GRPR	2.83563	-0.344507	0.211383	-1.62978	0.103149	0.26805
GRSF1																							GRSF1	3255.1	0.0223883	0.0225035	0.994879	0.319795	0.596777						GRSF1	3358.46	0.0259588	0.0176926	1.46722	0.142318	0.330849
GRTP1		1	-0.00216046	0.0201884	0.914777																		GRTP1	3581.89	0.0796307	0.0390615	2.0386	0.0414904	0.209061						GRTP1	3608.02	0.0729039	0.0317201	2.29835	0.0215418	0.0914977
GRTP1-AS1																							GRTP1-AS1	8.10915	-0.178143	0.136471	-1.30535	0.191773	0.462061						GRTP1-AS1	8.59217	0.0645473	0.108601	0.594355	0.552275	0.747377
GRWD1		1	0.0524588	0.0426701	0.21892																		GRWD1	1218.86	0.00156008	0.0311243	0.0501243	0.960023	0.984501						GRWD1	1290.97	-0.054412	0.023868	-2.2797	0.0226255	0.0948989
GRXCR1																							GRXCR1	0.00311831	-0.0500133	3.22287	-0.0155183	0.987619							GRXCR1	0.00758512	0.153398	2.9589	0.0518429	0.958654
GRXCR2																							GRXCR2	0.627848	0.212559	0.494098	0.430195	0.667054							GRXCR2	0.666101	-0.174707	0.422273	-0.41373	0.679072
GS1-24F4.2																							GS1-24F4.2	1.53708	0.0758124	0.297262	0.255035	0.798696							GS1-24F4.2	1.49718	0.221708	0.270437	0.819813	0.412323	0.636906
GS1-279B7.1																							GS1-279B7.1	0.0337805	-0.101728	3.18754	-0.0319144	0.97454							GS1-279B7.1	0.0332736	0.217251	2.67486	0.0812196	0.935267
GS1-600G8.3																							GS1-600G8.3	0.115148	0.335854	1.18928	0.282402	0.777635							GS1-600G8.3	0.0717837	0.255089	1.23015	0.207364	0.835726
GSAP		1	-0.0150881	0.0122367	0.217567																		GSAP	2578.58	0.00553432	0.0604625	0.0915332	0.927069	0.970663						GSAP	2635.92	0.072314	0.0508311	1.42263	0.154843	0.34945
GSC																							GSC	1.28186	-0.433679	0.418084	-1.0373	0.299596							GSC	1.39921	0.10362	0.356332	0.290796	0.771208	0.886384
GSC2																							GSC2	0.214104	-0.380902	1.23323	-0.308866	0.757423							GSC2	0.218123	0.406874	0.939187	0.43322	0.664855
GSDMA		1	0.00167594	0.0140932	0.90534																		GSDMA	8.81375	-0.268465	0.182826	-1.46842	0.141991	0.398293						GSDMA	10.3408	-0.23949	0.147025	-1.6289	0.103334	0.268412
GSDMB																							GSDMB	4886.75	0.0742791	0.0815524	0.910815	0.362393	0.633243						GSDMB	4928.17	0.0717799	0.0608854	1.17893	0.238424	0.460895
GSDMC																							GSDMC	1.26924	0.413561	0.396202	1.04381	0.296572							GSDMC	1.31551	-0.28152	0.311134	-0.904821	0.36556	0.594849
GSDME		1	-0.010445	0.0465283	0.822378																		GSDME	367.197	-0.101449	0.046451	-2.184	0.0289625	0.171689						GSDME	401.976	-0.103245	0.0378429	-2.72827	0.00636682	0.0383624
GSE1																							GSE1	3257.24	-0.119443	0.0452313	-2.64071	0.00827316	0.0850428						GSE1	3561.05	-0.0867369	0.0376807	-2.30189	0.0213414	0.0909425
GSEC																							GSEC	32.8449	-0.151463	0.0751389	-2.01577	0.0438237	0.215307						GSEC	35.5735	-0.0301616	0.0596369	-0.505754	0.613029	0.79086
GSG1																							GSG1	0.203228	0.482673	0.975932	0.494577	0.620899							GSG1	0.198903	-0.0109659	0.806795	-0.0135919	0.989156
GSG1L																							GSG1L	8.94507	0.180966	0.288659	0.626921	0.530711	0.762611						GSG1L	8.82118	0.0729472	0.246618	0.29579	0.767391	0.884671
GSG1L2																							GSG1L2	0.0638256	0.420908	2.28557	0.184159	0.853889							GSG1L2	0.0348095	0.0798522	2.2971	0.0347622	0.972269
GSK3A																							GSK3A	2252.22	-0.057795	0.0320947	-1.80077	0.0717396	0.279887						GSK3A	2402.11	-0.0390513	0.0250993	-1.55587	0.119739	0.296342
GSK3B		1	0.179508	0.0641093	0.00510968																		GSK3B	1593.53	-0.0326819	0.023541	-1.3883	0.165047	0.428074						GSK3B	1676.56	-0.00637636	0.0198654	-0.320979	0.748226	0.873586
GSK3B-DT																							GSK3B-DT	111.12	-0.152139	0.0659138	-2.30815	0.0209907	0.143698						GSK3B-DT	118.068	0.0380831	0.0498706	0.763638	0.445083	0.665177
GSKIP		1	-0.0459339	0.0200546	0.0219961																		GSKIP	530.532	-0.0441583	0.0598096	-0.738315	0.460323	0.715773						GSKIP	574.305	-0.100392	0.0457337	-2.19514	0.0281536	0.110462
GSN-AS1																							GSN-AS1	0.948382	-0.0252814	0.458366	-0.0551555	0.956015							GSN-AS1	1.07021	-0.256353	0.352935	-0.726346	0.467627
GSPT1																							GSPT1	4221.25	0.0135189	0.0269876	0.500931	0.616419	0.814964						GSPT1	4456.01	-0.0511004	0.0225321	-2.2679	0.0233354	0.0968662
GSPT2																							GSPT2	817.247	0.0883279	0.0340148	2.59675	0.00941096	0.0914406						GSPT2	825.84	0.0545371	0.0270611	2.01533	0.0438697	0.150816
GSTA10P																							GSTA10P	1.43046	0.254172	0.207844	1.2229	0.221368							GSTA10P	1.29658	0.382873	0.189118	2.02452	0.0429172	0.148712
GSTA11P																							GSTA11P	4.3474	0.0686283	0.138497	0.495523	0.620231							GSTA11P	4.39232	0.0723022	0.106324	0.68002	0.496492	0.705135
GSTA12P																							GSTA12P	4.34163	0.400573	0.157565	2.54227	0.0110134							GSTA12P	4.10198	0.0502783	0.143615	0.350092	0.72627	0.860692
GSTA3																							GSTA3	10.5505	0.0100815	0.142468	0.0707631	0.943586	0.977487						GSTA3	9.47657	0.622108	0.121294	5.12895	2.91361e-07	1.46189e-05
GSTA4		2	0.0341023	0.0187839	0.0694464																		GSTA4	970.531	-0.0334153	0.0577567	-0.578554	0.56289	0.782447						GSTA4	996.298	0.0852664	0.0494819	1.72318	0.0848551	0.23592
GSTA5		1	-0.101942	0.0601136	0.0899197																		GSTA5	236.092	-0.167249	0.138137	-1.21074	0.225994	0.506258						GSTA5	218.194	0.642794	0.116104	5.53636	3.08816e-08	2.35438e-06
GSTA6P																							GSTA6P	0.730667	0.404726	0.281334	1.4386	0.150265							GSTA6P	0.747046	-0.194199	0.236869	-0.819859	0.412297
GSTA7P		1	0.0120764	0.015886	0.447139																		GSTA7P	313.299	0.149433	0.11452	1.30486	0.191939	0.462324						GSTA7P	297.998	0.241939	0.0996358	2.42823	0.0151726	0.0713009
GSTA8P																							GSTA8P	6.85777	0.260189	0.150563	1.72811	0.0839685	0.304401						GSTA8P	6.45144	0.196734	0.13031	1.50974	0.131111	0.313797
GSTA9P																																			GSTA9P	0.00482003	0.130035	2.9589	0.043947	0.964947
GSTCD																							GSTCD	205.868	-0.0246524	0.049192	-0.501147	0.616267	0.814831						GSTCD	216.769	-0.0146028	0.0386905	-0.377427	0.705857	0.848139
GSTCD-AS1																							GSTCD-AS1	0.0106297	-0.0015832	3.22287	-0.000491241	0.999608							GSTCD-AS1	0.0113535	0.147158	2.9589	0.0497341	0.960334
GSTM1		3	-0.0215596	0.0138426	0.119356																		GSTM1	11087.3	-0.176459	0.364922	-0.483554	0.628702	0.821831						GSTM1	12115.3	-0.048332	0.309742	-0.15604	0.876002	0.941605
GSTM2P1																							GSTM2P1	2.11236	-0.0697811	0.361455	-0.193056	0.846915							GSTM2P1	1.87858	0.726089	0.300096	2.41953	0.0155407	0.0724626
GSTM3P2																							GSTM3P2	0.0179962	0.016791	3.22287	0.00520997	0.995843							GSTM3P2	0.0099454	0.212604	2.9589	0.0718525	0.942719
GSTM4		3	-0.0237146	0.0141651	0.0941004																		GSTM4	2573.52	0.00328141	0.0704712	0.0465638	0.962861	0.985374						GSTM4	2632.37	0.0717342	0.0581877	1.23281	0.217648	0.43488
GSTM5		2	0.00256085	0.0143507	0.858371																		GSTM5	191.834	-0.150687	0.143481	-1.05022	0.293618	0.573573						GSTM5	193.35	0.241578	0.120295	2.0082	0.0446215	0.152525
GSTM5P1																							GSTM5P1	0.0518267	-0.0816472	2.08123	-0.0392303	0.968707							GSTM5P1	0.0491598	0.269426	1.81933	0.148091	0.882271
GSTO2		1	-0.00995902	0.0170477	0.559096																		GSTO2	202.755	0.113943	0.0732904	1.55468	0.120021	0.365485						GSTO2	206.399	0.00848522	0.0631994	0.134261	0.893196	0.949964
GSTO3P																							GSTO3P	2.81811	0.247841	0.245064	1.01133	0.311857							GSTO3P	2.3945	0.667418	0.22112	3.01835	0.00254156	0.0189532
GSTT2		1	0.0468693	0.0153134	0.00220836																		GSTT2	19.8553	-0.277707	0.283456	-0.979718	0.327225	0.602715						GSTT2	18.1657	0.790747	0.231633	3.4138	0.000640635	0.00673252
GSTT2B		1	0.0326826	0.0106782	0.00220836																		GSTT2B	314.94	0.0508591	0.155525	0.327017	0.743655	0.883782						GSTT2B	326.53	-0.0138687	0.122281	-0.113417	0.9097	0.958404
GSTT3P		1	0.0493118	0.0161114	0.00220836																		GSTT3P	5.30158	0.270678	0.194118	1.3944	0.163196							GSTT3P	5.23114	-0.00655504	0.154403	-0.0424541	0.966137	0.985578
GSTT4																							GSTT4	0.0482427	-0.0282273	1.87645	-0.015043	0.987998							GSTT4	0.0610544	0.0841731	1.52815	0.0550816	0.956073
GSX1																							GSX1	0.0186685	-0.0015832	3.22287	-0.000491241	0.999608							GSX1	0.0326583	0.0214404	2.68508	0.00798502	0.993629
GSX2																							GSX2	0.390647	-0.0244408	0.53295	-0.0458595	0.963422							GSX2	0.420727	0.00243908	0.473408	0.00515217	0.995889
GTDC1		1	-0.0158694	0.0339284	0.639977																		GTDC1	484.257	-0.0500913	0.02786	-1.79796	0.0721827	0.280684						GTDC1	516.235	-0.0418371	0.0223715	-1.87011	0.0614686	0.190319
GTF2A1																							GTF2A1	1210.21	0.0201405	0.0531744	0.378764	0.704863	0.864831						GTF2A1	1244.38	0.0405815	0.0426282	0.951987	0.341104	0.572365
GTF2A1-AS1		1	0.0133429	0.0291879	0.64757																		GTF2A1-AS1	39.7545	0.124496	0.0633983	1.96371	0.0495641	0.230108						GTF2A1-AS1	39.4791	0.0939714	0.0559896	1.67837	0.0932744	0.2509
GTF2A1L		1	0.00125925	0.0110343	0.909142																		GTF2A1L	8.28208	-0.0344929	0.190665	-0.180908	0.85644	0.940015						GTF2A1L	8.85987	-0.0662995	0.166559	-0.398055	0.690589	0.839623
GTF2A2		1	-0.0328729	0.0502154	0.512701																		GTF2A2	1283.55	0.067095	0.0346769	1.93486	0.0530074	0.23831						GTF2A2	1307.47	0.0405296	0.0270027	1.50095	0.13337	0.317491
GTF2B																							GTF2B	934.095	0.0297374	0.0266408	1.11624	0.264321	0.546533						GTF2B	969.629	-0.00139815	0.0226952	-0.0616055	0.950877	0.978235
GTF2E1																							GTF2E1	293.153	-0.0428705	0.0404365	-1.06019	0.289057	0.57022						GTF2E1	316.352	-0.090507	0.0333035	-2.71764	0.00657486	0.0391928
GTF2E2																							GTF2E2	967.071	0.0898	0.035931	2.49923	0.0124463	0.106231						GTF2E2	991.638	-0.000631658	0.0290347	-0.0217552	0.982643	0.992829
GTF2F1		1	0.0268561	0.0403381	0.505556																		GTF2F1	2359.07	0.0419841	0.0335045	1.25309	0.210174	0.484815						GTF2F1	2460.3	-0.0276167	0.0258832	-1.06698	0.285983	0.515802
GTF2F2																							GTF2F2	707.09	0.0154036	0.027448	0.56119	0.574668	0.7907						GTF2F2	729.3	0.0325509	0.0212892	1.52899	0.126268	0.306299
GTF2F2P1																							GTF2F2P1	0.294947	0.275777	0.76137	0.362211	0.717194							GTF2F2P1	0.315789	-0.291279	0.604431	-0.481906	0.629873
GTF2F2P2																																			GTF2F2P2	0.00468424	0.130035	2.9589	0.043947	0.964947
GTF2H1		1	-0.0206481	0.0141628	0.144865																		GTF2H1	1408.2	0.0128796	0.0280793	0.458688	0.646459	0.831074						GTF2H1	1444.45	0.0544493	0.0210528	2.58632	0.00970058	0.0516754
GTF2H2																							GTF2H2	92.0856	-0.0142049	0.106359	-0.133555	0.893754	0.955535						GTF2H2	95.9445	0.016129	0.0913392	0.176583	0.859836	0.933838
GTF2H2B																							GTF2H2B	27.804	0.00244554	0.187436	0.0130473	0.98959	0.995228						GTF2H2B	28.9681	0.00292761	0.156483	0.0187087	0.985073	0.993962
GTF2H2C		1	-0.017497	0.0346721	0.613811																		GTF2H2C	181.604	0.0196307	0.041537	0.472606	0.636494	0.825687						GTF2H2C	189.319	-0.00896957	0.0349792	-0.256426	0.797622	0.900759
GTF2H3																							GTF2H3	914.93	0.014232	0.0340692	0.417737	0.676139	0.848948						GTF2H3	959.197	-0.0266047	0.0274887	-0.967839	0.333125	0.564054
GTF2H4		2	0.0571765	0.030581	0.0615289																		GTF2H4	1657.99	0.0191327	0.0309581	0.618018	0.536563	0.766726						GTF2H4	1712.47	0.0238582	0.0237513	1.0045	0.315137	0.546394
GTF2H5		1	-0.014165	0.0340112	0.677057																		GTF2H5	1433.62	0.109262	0.0335414	3.25752	0.00112391	0.0261542						GTF2H5	1453.08	0.0273636	0.0252218	1.08492	0.277958	0.506905
GTF2I		1	0.21491	0.0856744	0.0121264																		GTF2I	1300.46	0.0919133	0.100542	0.914174	0.360625	0.631648						GTF2I	1453.02	-0.297241	0.08749	-3.39743	0.000680229	0.00709105
GTF2I-AS1																							GTF2I-AS1	0.148963	0.142255	0.880935	0.161482	0.871714							GTF2I-AS1	0.138389	0.154757	0.758414	0.204053	0.838312
GTF2IP1		1	-0.0938492	0.0374133	0.0121264																		GTF2IP1	88.9685	-0.126223	0.109079	-1.15718	0.247201	0.528448						GTF2IP1	91.3177	0.151269	0.0871793	1.73515	0.0827137	0.231949
GTF2IP12																							GTF2IP12	0.477821	0.452351	0.360678	1.25417	0.209781							GTF2IP12	0.537086	-0.477949	0.28805	-1.65925	0.0970647
GTF2IP13																							GTF2IP13	4.92231	-0.194932	0.20017	-0.973836	0.330138							GTF2IP13	5.08134	0.178612	0.161428	1.10645	0.268531	0.496036
GTF2IP14		1	-0.00952774	0.0179639	0.595848																		GTF2IP14	5.64475	-0.137192	0.158164	-0.867405	0.38572							GTF2IP14	6.27183	-0.132167	0.125103	-1.05647	0.290752	0.521074
GTF2IP2																							GTF2IP2	0.00355868	-0.0500133	3.22287	-0.0155183	0.987619							GTF2IP2	0.00618058	0.153398	2.9589	0.0518429	0.958654
GTF2IP20																							GTF2IP20	10.5626	-0.0438604	0.130715	-0.335542	0.737217	0.880374						GTF2IP20	11.6034	-0.141103	0.0998285	-1.41346	0.157521	0.35349
GTF2IP23																							GTF2IP23	11.823	0.0772047	0.152688	0.505638	0.613111	0.813214						GTF2IP23	13.0076	-0.234865	0.114685	-2.04791	0.0405684	0.14288
GTF2IP3																							GTF2IP3	0.00873588	-0.0199575	3.22287	-0.00619246	0.995059							GTF2IP3	0.00834693	0.153398	2.9589	0.0518429	0.958654
GTF2IP4																							GTF2IP4	248.759	0.0108547	0.0573533	0.189261	0.849888	0.936826						GTF2IP4	266.174	-0.0978829	0.0500854	-1.95432	0.0506636	0.16634
GTF2IP5																							GTF2IP5	2.03214	-0.000643705	0.235349	-0.00273511	0.997818							GTF2IP5	2.37841	-0.364258	0.176922	-2.05887	0.039507	0.140236
GTF2IP6																							GTF2IP6	0.0101227	0.0935732	3.22287	0.0290342	0.976837
GTF2IP7																							GTF2IP7	14.4568	-0.238285	0.142919	-1.66727	0.0954601	0.324158						GTF2IP7	17.3951	-0.332535	0.10949	-3.03713	0.00238841	0.0181015
GTF2IP9		1	-0.0765158	0.0322044	0.0175042																		GTF2IP9	6.33192	-0.0122638	0.162461	-0.0754875	0.939827	0.975484						GTF2IP9	7.27582	-0.317831	0.13388	-2.37399	0.017597	0.0792773
GTF2IRD1																							GTF2IRD1	606.691	-0.0379092	0.0639139	-0.59313	0.553094	0.776266						GTF2IRD1	624.976	0.0748628	0.0529299	1.41438	0.157251	0.353039
GTF2IRD1P1																							GTF2IRD1P1	0.383193	0.423557	0.478681	0.884842	0.376242							GTF2IRD1P1	0.385186	-0.14963	0.395813	-0.378031	0.705407
GTF2IRD2		1	0.038505	0.0153502	0.0121264																		GTF2IRD2	462.255	-0.0913427	0.0721838	-1.26542	0.205721	0.479084						GTF2IRD2	459.42	0.255345	0.0611825	4.1735	2.99952e-05	0.000624411
GTF2IRD2B		1	-0.112636	0.0449028	0.0121264																		GTF2IRD2B	1057.32	0.0895584	0.0401521	2.23048	0.0257154	0.161244						GTF2IRD2B	1061.99	0.0756251	0.0320409	2.36027	0.0182616	0.0812655
GTF2IRD2P1																							GTF2IRD2P1	23.1041	-0.106163	0.147591	-0.719305	0.471953	0.723879						GTF2IRD2P1	21.4506	0.564124	0.119298	4.72869	2.25974e-06	7.83532e-05
GTF3A																							GTF3A	5760.01	0.0654892	0.0352062	1.86016	0.0628627	0.2608						GTF3A	5822.97	0.0701826	0.0268464	2.61423	0.00894294	0.0487
GTF3AP5																							GTF3AP5	0.547864	0.906126	0.57832	1.56682	0.117156							GTF3AP5	0.479272	-0.1843	0.481514	-0.382751	0.701904
GTF3C1																							GTF3C1	2888.12	-0.00698031	0.0258218	-0.270326	0.786909	0.906555						GTF3C1	3067.09	-0.0585132	0.0213162	-2.74502	0.00605079	0.0368471
GTF3C2																							GTF3C2	1953.39	0.00334385	0.0257695	0.12976	0.896756	0.9571						GTF3C2	2026.43	0.0191311	0.019185	0.997193	0.318671	0.550246
GTF3C2-AS1																							GTF3C2-AS1	0.531128	0.400263	0.459827	0.870463	0.384047							GTF3C2-AS1	0.598576	-0.504753	0.388397	-1.29958	0.193744
GTF3C2-AS2																							GTF3C2-AS2	670.872	-0.0974597	0.0636589	-1.53097	0.125777	0.374575						GTF3C2-AS2	713.651	-0.00330837	0.0452355	-0.0731366	0.941697	0.973699
GTF3C3																							GTF3C3	1088.36	0.089549	0.0261794	3.42059	0.000624849	0.0184542						GTF3C3	1110.33	0.0181951	0.0216562	0.840181	0.400807	0.626237
GTF3C4																							GTF3C4	866.284	0.0833904	0.0415427	2.00734	0.0447134	0.217621						GTF3C4	902.961	-0.0553127	0.0349753	-1.58148	0.113769	0.286565
GTF3C5																							GTF3C5	2166.75	0.0111569	0.0210255	0.530636	0.595671	0.80292						GTF3C5	2263.51	-0.0119317	0.0172586	-0.691348	0.489347	0.700274
GTF3C6																							GTF3C6	987.57	-0.0015057	0.0291218	-0.0517034	0.958765	0.983801						GTF3C6	1031.37	-0.00176161	0.0228396	-0.0771296	0.93852	0.972171
GTF3C6P1																							GTF3C6P1	0.104783	0.173892	1.32862	0.130881	0.895869							GTF3C6P1	0.0924571	0.122535	1.08675	0.112753	0.910226
GTF3C6P2																							GTF3C6P2	5.38015	-0.0501993	0.174913	-0.286996	0.774116							GTF3C6P2	5.39098	0.193238	0.138531	1.39491	0.163042	0.361631
GTF3C6P3																							GTF3C6P3	0.0973202	0.255663	1.5058	0.169785	0.865179							GTF3C6P3	0.0522473	0.274869	1.62968	0.168664	0.866061
GTPBP1		1	0.0328435	0.0628184	0.601091																		GTPBP1	2069.16	-0.0447448	0.0454981	-0.983443	0.325389	0.601314						GTPBP1	2239.3	-0.0999496	0.0399141	-2.50412	0.0122756	0.0611429
GTPBP10		1	-0.00700894	0.0626978	0.910991																		GTPBP10	1547.88	0.0712758	0.0325331	2.19087	0.0284612	0.169981						GTPBP10	1557.8	0.0826914	0.0262228	3.15341	0.00161373	0.013611
GTPBP2																							GTPBP2	1778.87	-0.0834205	0.0348535	-2.39346	0.0166904	0.126463						GTPBP2	1949	-0.11778	0.0283379	-4.15628	3.23468e-05	0.000660253
GTPBP3		1	-0.0587172	0.0549633	0.285387																		GTPBP3	1200.7	-0.0613945	0.0439288	-1.39759	0.162237	0.425076						GTPBP3	1265.64	0.00573182	0.0322006	0.178004	0.85872	0.932971
GTPBP4		1	-0.00899641	0.0389351	0.817267																		GTPBP4	1196.94	-0.00582439	0.0272101	-0.214053	0.830506	0.92733						GTPBP4	1283.07	-0.0928061	0.02493	-3.72267	0.000197127	0.00271264
GTPBP8																							GTPBP8	250.564	0.0439097	0.0518186	0.847374	0.396787	0.664841						GTPBP8	260.763	-0.0210932	0.0409851	-0.514656	0.606793	0.78627
GTSCR1																							GTSCR1	4.59014	0.0226937	0.191829	0.118302	0.905829							GTSCR1	4.72211	0.0422519	0.156336	0.270263	0.786958	0.894805
GTSE1																							GTSE1	28.2686	0.0603041	0.105265	0.572879	0.566726	0.785469						GTSE1	32.0847	-0.326415	0.0877778	-3.71865	0.000200291	0.00275073
GTSE1-DT																							GTSE1-DT	3.9399	-0.16881	0.187656	-0.89957	0.368349							GTSE1-DT	4.15796	0.0753931	0.149405	0.504624	0.613823	0.79127
GTSF1		1	0.034368	0.0264657	0.194086																		GTSF1	11.1028	-0.0735082	0.206092	-0.356677	0.721334	0.871927						GTSF1	11.2815	0.14912	0.169272	0.880947	0.378347	0.606454
GTSF1L																							GTSF1L	0.128979	-0.18167	1.14129	-0.15918	0.873527							GTSF1L	0.154791	0.132467	0.873568	0.151639	0.879471
GUCA1A																							GUCA1A	0.179578	0.262061	0.926536	0.282839	0.7773							GUCA1A	0.137644	0.278752	0.833978	0.334244	0.738196
GUCA1B		1	-0.00419005	0.0171602	0.807097																		GUCA1B	317.312	0.0130379	0.0793988	0.164207	0.869568	0.945005						GUCA1B	324.512	0.0648072	0.060447	1.07213	0.283661	0.513417
GUCA1C																							GUCA1C	0.0602639	0.133734	1.92743	0.069385	0.944683							GUCA1C	0.0526222	0.144617	1.6263	0.0889238	0.929142
GUCA2A																							GUCA2A	1.99283	-0.164321	0.378599	-0.434022	0.664272							GUCA2A	2.04559	0.17489	0.288662	0.605863	0.544606	0.742258
GUCA2B		1	-0.0254294	0.0314355	0.41855																		GUCA2B	109.869	-0.106546	0.102372	-1.04077	0.29798	0.576786						GUCA2B	121.16	-0.124133	0.0848835	-1.46239	0.143635	0.332674
GUCD1		1	-0.0719937	0.0736257	0.328157																		GUCD1	12211.3	-0.00199719	0.0420492	-0.0474965	0.962118	0.985121						GUCD1	12690.4	0.016496	0.0351117	0.469816	0.638487	0.806977
GUCY1A1		1	-0.0548006	0.0436255	0.209058																		GUCY1A1	1252.26	-0.0611885	0.0522016	-1.17216	0.241133	0.5225						GUCY1A1	1322.44	-0.000460857	0.0463165	-0.00995017	0.992061	0.99692
GUCY1A2		1	0.0304648	0.0634494	0.631126																		GUCY1A2	214.961	-0.0287754	0.0835527	-0.344398	0.730547	0.877083						GUCY1A2	227.745	-0.034298	0.0670781	-0.511315	0.609131	0.788152
GUCY1B1		1	-0.0127989	0.0368274	0.728187																		GUCY1B1	608.288	-0.0373308	0.0458507	-0.814183	0.41554	0.680165						GUCY1B1	635.002	0.0251251	0.0375773	0.668624	0.503736	0.710559
GUCY1B2		1	0.00585968	0.00987227	0.552814																		GUCY1B2	8.72303	-0.000940118	0.388497	-0.00241989	0.998069	0.998964						GUCY1B2	9.3783	-0.106762	0.335705	-0.318023	0.750468	0.874902
GUCY2C																							GUCY2C	10.6779	-0.0584941	0.143908	-0.406468	0.684399	0.853653						GUCY2C	11.3361	-0.0205702	0.118484	-0.173613	0.86217	0.935058
GUCY2C-AS1																							GUCY2C-AS1	1.25766	0.464995	0.287583	1.6169	0.105899							GUCY2C-AS1	1.30965	-0.347999	0.219732	-1.58374	0.113252	0.285703
GUCY2D																							GUCY2D	7.00328	-0.0711067	0.144411	-0.49239	0.622443	0.818719						GUCY2D	7.17439	0.120321	0.11298	1.06497	0.286888	0.5168
GUCY2EP		1	-0.0144178	0.014956	0.335037																		GUCY2EP	34.1939	-0.0320506	0.165683	-0.193446	0.84661	0.935307						GUCY2EP	37.1492	-0.121886	0.135948	-0.896568	0.36995	0.598906
GUCY2F																							GUCY2F	0.320212	1.26111	0.808808	1.55922	0.118945							GUCY2F	0.20692	0.113754	0.670522	0.169651	0.865285
GUCY2GP																							GUCY2GP	0.335792	0.260283	0.634946	0.409929	0.681858							GUCY2GP	0.318889	0.057609	0.553985	0.10399	0.917177
GUF1		3	0.011216	0.020035	0.575601																		GUF1	1387.18	0.016471	0.0337982	0.487334	0.626022	0.820514						GUF1	1427.11	0.0406424	0.0301288	1.34896	0.177351	0.381069
GULOP																							GULOP	2.70706	0.639761	0.210267	3.04261	0.00234536							GULOP	2.56485	-0.177181	0.178849	-0.990674	0.321845	0.553479
GULP1																							GULP1	51.1406	-0.092535	0.0982547	-0.941787	0.346302	0.618635						GULP1	52.7727	0.107962	0.0850549	1.26932	0.204327	0.417097
GUSBP1		2	-0.00855062	0.0101052	0.397462																		GUSBP1	50.6387	0.0103425	0.108079	0.095694	0.923764	0.969507						GUSBP1	55.3169	-0.166897	0.090123	-1.85188	0.0640424	0.195748
GUSBP10																							GUSBP10	0.0270679	-0.0599911	3.22287	-0.0186142	0.985149							GUSBP10	0.0495619	0.00772299	2.17336	0.00355348	0.997165
GUSBP11																							GUSBP11	60.1088	-0.0145194	0.0918523	-0.158073	0.874399	0.947228						GUSBP11	67.5444	-0.24668	0.0714175	-3.45406	0.000552217	0.00601346
GUSBP12																							GUSBP12	0.0037779	-0.0500133	3.22287	-0.0155183	0.987619							GUSBP12	0.00868153	0.135476	2.9589	0.0457861	0.963481
GUSBP13																							GUSBP13	7.22222	-0.162313	0.206391	-0.786436	0.431612	0.693736						GUSBP13	8.39667	-0.269861	0.17599	-1.53339	0.125179	0.304941
GUSBP14																							GUSBP14	13.8284	0.0468469	0.161892	0.289371	0.772297	0.898712						GUSBP14	15.9363	-0.363203	0.131036	-2.77178	0.00557514	0.0345939
GUSBP15																							GUSBP15	0.0528706	-0.123384	1.59973	-0.077128	0.938522							GUSBP15	0.0639975	0.119222	1.34093	0.0889099	0.929153
GUSBP16																							GUSBP16	0.194615	-0.0328046	0.684204	-0.0479456	0.96176							GUSBP16	0.211213	-0.0623967	0.537322	-0.116125	0.907553
GUSBP17																							GUSBP17	1.05812	0.0444306	0.276154	0.16089	0.87218							GUSBP17	1.2217	-0.379675	0.225079	-1.68685	0.0916321	0.248121
GUSBP18		1	-0.0370756	0.0353912	0.294826																		GUSBP18	16.274	-0.0809861	0.132602	-0.610746	0.541368	0.769455						GUSBP18	17.4865	-0.0508921	0.110675	-0.459835	0.645634	0.811696
GUSBP19																							GUSBP19	1.60492	-0.257873	0.279855	-0.921452	0.356814							GUSBP19	1.81726	-0.119559	0.218753	-0.54655	0.584688	0.770865
GUSBP2		1	-0.0451229	0.0250098	0.0711991																		GUSBP2	14.6131	0.104123	0.150275	0.692882	0.488384	0.735146						GUSBP2	16.3096	-0.301284	0.127103	-2.3704	0.0177688	0.0797685
GUSBP3																							GUSBP3	0.103248	-0.141636	1.04951	-0.134955	0.892648							GUSBP3	0.149934	-0.0966945	0.650848	-0.148567	0.881895
GUSBP4																							GUSBP4	22.6537	0.10142	0.0862772	1.17552	0.239788	0.521107						GUSBP4	24.0327	-0.129503	0.0716318	-1.80789	0.0706231	0.209007
GUSBP5																							GUSBP5	6.47958	0.320636	0.140428	2.28328	0.0224138	0.149371						GUSBP5	6.51436	-0.11699	0.111625	-1.04806	0.294609	0.524465
GUSBP6																							GUSBP6	0.316409	0.170969	0.654063	0.261395	0.793788							GUSBP6	0.387667	-0.451282	0.49439	-0.912806	0.361344
GUSBP7																							GUSBP7	0.0642247	0.175473	1.49787	0.117149	0.906742							GUSBP7	0.0414888	0.186855	1.96971	0.0948642	0.924423
GUSBP8																							GUSBP8	0.0368118	0.0418609	2.48975	0.0168133	0.986586							GUSBP8	0.0193007	0.247649	2.9589	0.0836964	0.933298
GUSBP9																							GUSBP9	5.6326	0.198921	0.189815	1.04798	0.29465							GUSBP9	6.39382	-0.415826	0.1488	-2.79453	0.00519749	0.0328269
GVINP1																							GVINP1	94.5275	0.101744	0.122132	0.833065	0.404808	0.67163						GVINP1	108.036	-0.375615	0.106648	-3.522	0.000428307	0.00493587
GVINP2																							GVINP2	0.233433	0.153713	0.90562	0.169732	0.865221							GVINP2	0.266305	-0.276194	0.674949	-0.409207	0.682388
GVQW3																							GVQW3	223.8	-0.0225006	0.0723775	-0.310878	0.755893	0.890588						GVQW3	231.358	0.0504623	0.0594759	0.84845	0.396188	0.622265
GXYLT1		1	-0.0232165	0.061177	0.704319																		GXYLT1	1332.13	0.0988547	0.0455485	2.17032	0.0299827	0.175532						GXYLT1	1363.25	-0.000125445	0.0379237	-0.00330783	0.997361	0.999029
GXYLT1P2																							GXYLT1P2	0.0308938	-0.143466	3.22287	-0.044515	0.964494							GXYLT1P2	0.0427074	0.175167	2.76286	0.0634007	0.949447
GXYLT1P3																							GXYLT1P3	0.993175	-0.0521999	0.417066	-0.12516	0.900397							GXYLT1P3	1.12258	-0.238527	0.341769	-0.697918	0.485228	0.696894
GXYLT1P4																							GXYLT1P4	0.119366	-0.106591	1.36328	-0.0781871	0.937679							GXYLT1P4	0.105309	0.372923	1.23623	0.301662	0.76291
GXYLT1P6																							GXYLT1P6	0.41758	-0.594873	0.675829	-0.880213	0.378744							GXYLT1P6	0.456959	0.273805	0.497963	0.54985	0.582422
GXYLT1P7																							GXYLT1P7	0.0558388	-0.0816471	2.05568	-0.0397178	0.968318							GXYLT1P7	0.0596784	0.233583	1.87352	0.124676	0.90078
GXYLT2																							GXYLT2	15.8221	-0.166965	0.146233	-1.14177	0.253549	0.535472						GXYLT2	19.5272	-0.454523	0.122827	-3.7005	0.000215173	0.00290113
GYG1P1																							GYG1P1	0.198695	0.143958	1.0527	0.136751	0.891228							GYG1P1	0.199821	0.116483	0.888206	0.131145	0.895661
GYG1P3																							GYG1P3	0.067449	-0.216838	1.90232	-0.113986	0.909249							GYG1P3	0.0605653	0.392483	1.77672	0.220903	0.825168
GYG2-AS1																							GYG2-AS1	0.765127	-1.35928	0.647392	-2.09963	0.0357617							GYG2-AS1	0.75802	1.17893	0.539553	2.185	0.0288886
GYG2P1																							GYG2P1	1.29585	-1.30445	0.619045	-2.10719	0.0351008							GYG2P1	1.88233	-0.478435	0.423247	-1.13039	0.258311	0.484842
GYPA																							GYPA	1.09674	-0.0928907	0.553046	-0.167962	0.866613							GYPA	1.23554	-0.210493	0.418331	-0.503174	0.614842	0.792153
GYPB																							GYPB	0.251477	-0.294521	0.980483	-0.300383	0.763885							GYPB	0.35703	-0.443466	0.65788	-0.674083	0.500259
GYPC		1	-0.0469829	0.0591401	0.426942																		GYPC	822.402	-0.0500587	0.0498175	-1.00484	0.314973	0.592899						GYPC	865.177	0.00547824	0.0400215	0.136882	0.891124	0.949101
GYPE																							GYPE	9.02568	-0.0827971	0.134954	-0.61352	0.539532	0.768269						GYPE	9.26227	0.116527	0.108464	1.07434	0.282672	0.512423
GYS1																							GYS1	1413.59	-0.0128298	0.0574506	-0.223318	0.823288	0.924						GYS1	1468.81	0.024842	0.0440809	0.563554	0.573058	0.762298
GZF1																							GZF1	592.134	-0.019087	0.0360842	-0.528957	0.596835	0.803495						GZF1	624.857	-0.0268807	0.029592	-0.908376	0.36368	0.593317
GZMA																							GZMA	213.128	0.114659	0.0831601	1.37878	0.167964	0.431382						GZMA	220.072	-0.0438999	0.0612384	-0.716869	0.473455	0.687179
GZMAP1																							GZMAP1	0.129563	-0.403745	1.26311	-0.319643	0.749239							GZMAP1	0.140547	0.345518	0.896966	0.385208	0.700083
GZMB																							GZMB	99.3707	0.169	0.104802	1.61257	0.106838	0.343619						GZMB	102.713	-0.0891041	0.078219	-1.13916	0.254636	0.480555
GZMH																							GZMH	90.8655	0.184076	0.114011	1.61454	0.10641	0.342912						GZMH	92.2749	-0.0365543	0.0852368	-0.428856	0.668028	0.825695
GZMK																							GZMK	189.465	-0.0674036	0.0865084	-0.779157	0.435887	0.696799						GZMK	207.357	-0.124163	0.0659802	-1.88182	0.0598606	0.186759
GZMM																							GZMM	89.8746	0.0750581	0.0887611	0.84562	0.397765	0.665773						GZMM	95.2108	-0.106294	0.0658547	-1.61406	0.106513	0.274227
H1																H1	3557	0.557652	0.14305	0.217244	0.0557015	0.026352
H1-1																							H1-1	0.124982	-0.265146	1.36969	-0.193581	0.846504							H1-1	0.154246	0.130802	0.899781	0.145371	0.884418
H1-10-AS1																							H1-10-AS1	240.83	0.00092358	0.074402	0.0124134	0.990096	0.995347						H1-10-AS1	250.914	0.0046088	0.0594994	0.0774596	0.938258	0.972016
H1-12P																							H1-12P	0.21762	-0.0678593	0.707908	-0.0958588	0.923633							H1-12P	0.325058	-0.494154	0.563627	-0.876738	0.380629
H1-6																							H1-6	0.74923	0.635211	0.484514	1.31103	0.189848							H1-6	0.733556	-0.260401	0.414137	-0.628779	0.529494
H1-7																							H1-7	0.134686	-0.348622	1.30948	-0.266228	0.790063							H1-7	0.157675	0.308433	1.0309	0.299187	0.764797
H1-8																							H1-8	0.0520902	0.0552461	2.51695	0.0219497	0.982488							H1-8	0.0595272	-0.0113252	1.88199	-0.00601766	0.995199
H1-8P1																							H1-8P1	0.00588073	-0.0616949	3.22287	-0.0191429	0.984727							H1-8P1	0.0228238	0.0575039	2.9589	0.0194342	0.984495
H1-8P2																							H1-8P2	0.155465	-0.393913	0.950727	-0.414328	0.678634							H1-8P2	0.172981	0.341777	0.815097	0.419309	0.67499
H1-9P																							H1-9P	0.232871	-0.355055	0.976637	-0.363548	0.716196							H1-9P	0.249166	0.321018	0.733152	0.437861	0.661487
H19																							H19	24913	0.0301761	0.132783	0.227259	0.820222	0.922326						H19	24291.6	0.238325	0.108686	2.19279	0.0283225	0.110887
H2AB1																							H2AB1	0.522875	-0.841407	0.670207	-1.25544	0.209318							H2AB1	0.507862	0.934173	0.573822	1.62798	0.103529
H2AB2																							H2AB2	0.0345082	-0.125089	2.35349	-0.0531505	0.957612							H2AB2	0.0412399	0.204777	1.96979	0.103959	0.917202
H2AB3																							H2AB3	0.155337	-0.0865128	1.15928	-0.0746263	0.940512							H2AB3	0.132223	0.406955	1.06039	0.38378	0.701142
H2AC1		1	-0.00163809	0.0244159	0.946509																		H2AC1	17.6336	0.221931	0.111582	1.98895	0.0467069	0.222654						H2AC1	16.8566	0.154082	0.0907391	1.69807	0.0894937	0.244333
H2AC10P																							H2AC10P	0.079388	-0.1751	1.86224	-0.0940268	0.925088							H2AC10P	0.0688678	0.344959	1.66289	0.207445	0.835662
H2AC11																							H2AC11	3.59331	0.391053	0.229368	1.70492	0.0882099							H2AC11	3.57854	-0.124978	0.185992	-0.671953	0.501614	0.708501
H2AC12																							H2AC12	0.153929	0.120595	1.08003	0.111658	0.911094							H2AC12	0.15618	0.139862	0.838676	0.166765	0.867555
H2AC13																							H2AC13	0.342811	-0.822868	0.616759	-1.33418	0.182144							H2AC13	0.479382	-0.199004	0.451359	-0.440899	0.659286
H2AC14																							H2AC14	0.0617648	-0.0866355	1.73071	-0.0500579	0.960076							H2AC14	0.103243	-0.0918012	1.11931	-0.0820159	0.934634
H2AC15																							H2AC15	11.942	-0.00375428	0.146566	-0.025615	0.979564	0.991327						H2AC15	13.1405	-0.18682	0.11984	-1.55891	0.119017	0.295124
H2AC16																							H2AC16	0.399841	0.295525	0.652573	0.452861	0.650649							H2AC16	0.399247	0.0860494	0.512656	0.16785	0.866701
H2AC17																							H2AC17	4.107	-0.0466418	0.175636	-0.265559	0.790579							H2AC17	4.35753	-0.031565	0.139241	-0.226694	0.820661	0.912638
H2AC18																							H2AC18	14.1543	-0.461065	0.284943	-1.61809	0.105642	0.341118						H2AC18	12.8921	0.982116	0.247653	3.9657	7.31803e-05	0.00124089
H2AC19																							H2AC19	14.2367	-0.465659	0.224625	-2.07305	0.0381674	0.199914						H2AC19	12.7956	1.06649	0.187892	5.6761	1.37802e-08	1.18455e-06
H2AC20																							H2AC20	19.9172	0.102133	0.0831173	1.22879	0.219152	0.49646						H2AC20	19.2167	0.226083	0.0700498	3.22746	0.00124894	0.0112196
H2AC25																							H2AC25	26.2362	-0.0360905	0.103227	-0.349622	0.726623	0.874776						H2AC25	26.5669	0.141614	0.087221	1.62362	0.104457	0.270568
H2AC2P																							H2AC2P	0.0191278	-0.0249464	3.22287	-0.00774043	0.993824							H2AC2P	0.0128799	0.206364	2.9589	0.0697436	0.944398
H2AC3P		1	-0.00260696	0.0110025	0.8127																		H2AC3P	25.3764	0.144806	0.144949	0.999014	0.317788	0.595482						H2AC3P	25.897	-0.0222062	0.11819	-0.187886	0.850966	0.929183
H2AC4																							H2AC4	0.230674	0.0105023	0.86108	0.0121966	0.990269							H2AC4	0.268122	-0.121336	0.658753	-0.18419	0.853864
H2AC5P																																			H2AC5P	0.00237249	0.147956	2.9589	0.0500038	0.960119
H2AC6		1	0.0720239	0.052042	0.166372																		H2AC6	2595.64	-0.0800974	0.0591132	-1.35498	0.175423	0.441133						H2AC6	2750	0.000878803	0.0468634	0.0187524	0.985039	0.993962
H2AC7																							H2AC7	5.47462	-0.193487	0.184941	-1.04621	0.295463							H2AC7	5.99066	-0.0411377	0.147957	-0.278038	0.780983	0.891543
H2AC8		1	-0.0569625	0.0333097	0.0872502																		H2AC8	28.4701	-0.163404	0.0923523	-1.76936	0.0768345	0.290564						H2AC8	31.0874	-0.0523406	0.0794488	-0.658797	0.510026	0.715391
H2AC9P																							H2AC9P	0.00561307	-0.00827587	3.22287	-0.00256786	0.997951							H2AC9P	0.0113096	0.087952	2.9589	0.0297246	0.976287
H2AJ		1	0.0137933	0.0194792	0.478881																		H2AJ	2161.14	0.0300105	0.0501208	0.598763	0.549331	0.773976						H2AJ	2238.31	0.00615617	0.0408543	0.150686	0.880223	0.943879
H2AL1MP																							H2AL1MP	0.017588	-0.036628	3.22287	-0.011365	0.990932							H2AL1MP	0.0176668	0.182203	2.9589	0.061578	0.950899
H2AL1Q																							H2AL1Q	0.00589791	-0.0500133	3.22287	-0.0155183	0.987619							H2AL1Q	0.0118027	0.117555	2.9589	0.0397293	0.968309
H2AL3																							H2AL3	0.170576	-0.310311	1.16812	-0.265649	0.790509							H2AL3	0.160009	0.462486	1.00326	0.460982	0.644812
H2AP																							H2AP	0.542062	0.771265	0.589964	1.30731	0.191108							H2AP	0.605496	-0.755301	0.454491	-1.66186	0.0965411
H2AX																							H2AX	520.048	0.0321002	0.0475338	0.675315	0.499476	0.743182						H2AX	555.465	-0.105386	0.0422975	-2.49154	0.012719	0.062687
H2AZ1		1	0.088615	0.100231	0.376636																		H2AZ1	1928.45	0.0402649	0.0403195	0.998646	0.317966	0.595623						H2AZ1	2042.85	-0.0822088	0.033285	-2.46985	0.0135171	0.0656224
H2AZ1-DT																							H2AZ1-DT	14.6767	-0.130728	0.118506	-1.10314	0.269968	0.551649						H2AZ1-DT	15.1973	0.119906	0.0972232	1.2333	0.217462	0.434614
H2AZ2		1	-0.0973053	0.0759191	0.199949																		H2AZ2	5523.04	-0.0115139	0.0223418	-0.515354	0.606305	0.809269						H2AZ2	5742.31	0.0219189	0.0167271	1.31038	0.190066	0.398073
H2AZ2-DT																							H2AZ2-DT	0.412198	0.187774	0.416555	0.450778	0.652149							H2AZ2-DT	0.406546	0.092519	0.362648	0.25512	0.79863
H2AZ2P1																							H2AZ2P1	5.50501	0.239265	0.157093	1.52307	0.12774							H2AZ2P1	5.20811	0.172384	0.133337	1.29284	0.196066	0.406199
H2AZP1																							H2AZP1	0.0305294	-0.106715	2.57666	-0.0414162	0.966964							H2AZP1	0.0405178	0.144616	1.86794	0.07742	0.938289
H2AZP2																							H2AZP2	0.836117	-0.715293	0.419676	-1.70439	0.0883077							H2AZP2	0.943107	0.154362	0.309468	0.498797	0.617923
H2AZP3																							H2AZP3	1.71609	0.184813	0.315048	0.586621	0.557458							H2AZP3	1.65628	0.167314	0.255886	0.65386	0.513202	0.717685
H2AZP4																							H2AZP4	0.00520817	0.0334616	3.22287	0.0103825	0.991716
H2AZP5																							H2AZP5	0.00576456	-0.0500133	3.22287	-0.0155183	0.987619							H2AZP5	0.00678676	0.171319	2.9589	0.0578997	0.953829
H2AZP6																							H2AZP6	0.0376981	0.268924	2.32119	0.115856	0.907766							H2AZP6	0.0209375	0.0754747	2.7007	0.0279464	0.977705
H2BC1																							H2BC1	0.0111221	-0.031639	3.22287	-0.00981705	0.992167							H2BC1	0.0137105	0.147158	2.9589	0.0497341	0.960334
H2BC10																							H2BC10	0.290721	-0.270053	0.525334	-0.514059	0.607211							H2BC10	0.269245	0.560969	0.479578	1.16971	0.242117
H2BC11																							H2BC11	18.439	-0.114954	0.116003	-0.990958	0.321706	0.59826						H2BC11	19.7833	-0.0214315	0.0994352	-0.215532	0.829352	0.917022
H2BC12																							H2BC12	1088.81	-0.0119618	0.0528707	-0.226246	0.82101	0.922673						H2BC12	1144.1	-0.0164832	0.0399143	-0.412965	0.679632	0.832995
H2BC12L																							H2BC12L	17.5261	-0.766519	0.296535	-2.58492	0.00974006	0.0936934						H2BC12L	16.0674	1.20446	0.259672	4.63838	3.51159e-06	0.000112771
H2BC13																							H2BC13	0.864638	0.408084	0.366843	1.11242	0.265958							H2BC13	0.89428	-0.271758	0.323911	-0.838992	0.401474
H2BC14																							H2BC14	0.229933	-0.595688	0.866645	-0.68735	0.491862							H2BC14	0.291121	0.184591	0.690573	0.267301	0.789237
H2BC15																							H2BC15	75.5952	0.0933505	0.0820741	1.13739	0.255374	0.537787						H2BC15	76.946	0.0220757	0.0688496	0.320636	0.748486	0.87371
H2BC16P																							H2BC16P	0.180395	0.674783	0.918159	0.734931	0.462381							H2BC16P	0.151642	-0.286068	0.798316	-0.358339	0.72009
H2BC17																							H2BC17	2.38213	-0.0137644	0.252536	-0.0545047	0.956533							H2BC17	2.71199	-0.280368	0.199826	-1.40306	0.160598	0.35798
H2BC18																							H2BC18	7.21087	0.0767826	0.157344	0.487991	0.625556	0.820205						H2BC18	7.77073	-0.165441	0.144791	-1.14262	0.253196	0.4787
H2BC19P																							H2BC19P	3.96147	0.0343136	0.181679	0.188869	0.850195							H2BC19P	3.87784	0.203007	0.146784	1.38303	0.166655	0.366717
H2BC20P																							H2BC20P	3.28008	-0.044914	0.2142	-0.209682	0.833916							H2BC20P	3.52087	-0.0677744	0.173502	-0.390625	0.696074	0.843183
H2BC21																							H2BC21	846.126	-0.105239	0.0517197	-2.0348	0.0418711	0.209809						H2BC21	890.031	0.0443446	0.0441552	1.00429	0.315239	0.546473
H2BC26																							H2BC26	8.95946	0.0148202	0.219675	0.0674641	0.946212	0.978547						H2BC26	9.01284	0.12389	0.174549	0.709771	0.477846	0.69082
H2BC27P																							H2BC27P	0.0724274	-0.0799431	1.88333	-0.0424477	0.966142							H2BC27P	0.0612548	0.309914	1.68421	0.184012	0.854004
H2BC2P																							H2BC2P	0.323291	0.514942	0.619954	0.830614	0.406192							H2BC2P	0.361346	-0.546132	0.510369	-1.07007	0.284587
H2BC3																							H2BC3	0.243178	-0.0701992	0.803292	-0.0873893	0.930362							H2BC3	0.228574	0.270676	0.676935	0.399856	0.689263
H2BC5		1	0.099619	0.0489441	0.0418145																		H2BC5	1227.48	0.0659304	0.0565956	1.16494	0.244044	0.525897						H2BC5	1271.81	-0.0206959	0.0464075	-0.445961	0.655625	0.817499
H2BC6																							H2BC6	27.1718	0.000489258	0.08715	0.00561398	0.995521	0.997552						H2BC6	27.9531	0.0555514	0.0718191	0.77349	0.439232	0.660468
H2BC6-AS1																							H2BC6-AS1	2.44875	0.119428	0.228196	0.523356	0.600726							H2BC6-AS1	2.72501	-0.305471	0.183218	-1.66726	0.095463	0.254632
H2BC7																							H2BC7	0.788695	0.0169782	0.41867	0.0405526	0.967653							H2BC7	0.925743	-0.388043	0.341609	-1.13593	0.255986
H2BC8																							H2BC8	7.3596	-0.0559477	0.167114	-0.334788	0.737785	0.880677						H2BC8	8.02009	-0.117153	0.131697	-0.889565	0.373699	0.602385
H2BC9																							H2BC9	0.777962	-0.565701	0.431532	-1.31091	0.189887							H2BC9	0.962432	-0.297464	0.347608	-0.855747	0.392138
H2BK1																							H2BK1	8.96417	0.0844601	0.120118	0.703142	0.481967	0.731274						H2BK1	9.14627	0.0328023	0.10096	0.324905	0.745253	0.871759
H2BL1P																							H2BL1P	0.00225306	0.00340572	3.22287	0.00105674	0.999157
H2BN1																							H2BN1	0.65885	0.914605	0.476708	1.91859	0.0550367							H2BN1	0.587122	-0.255215	0.444211	-0.574535	0.565606
H2BP1																							H2BP1	1.1488	-0.37052	0.379816	-0.975526	0.329299							H2BP1	1.33894	-0.130199	0.287456	-0.452935	0.650595	0.814375
H2BP2																							H2BP2	2.96309	0.00979115	0.222132	0.0440781	0.964842							H2BP2	3.47858	-0.387102	0.182599	-2.11995	0.03401	0.125966
H2BP3																							H2BP3	0.0147685	-0.0132648	3.22287	-0.00411584	0.996716							H2BP3	0.0214948	0.123001	2.48953	0.0494074	0.960595
H2BP5																							H2BP5	0.00203024	0.00340572	3.22287	0.00105674	0.999157							H2BP5	0.00930683	0.0941918	2.9589	0.0318334	0.974605
H2BP6																							H2BP6	0.345804	-0.0820181	0.566327	-0.144825	0.884849							H2BP6	0.365216	0.0327018	0.481116	0.0679706	0.945809
H2BP8																							H2BP8	0.0149521	-0.085058	3.22287	-0.0263921	0.978945							H2BP8	0.0188043	0.170521	2.9589	0.05763	0.954043
H2BP9																							H2BP9	0.196147	0.289436	0.847081	0.341686	0.732587							H2BP9	0.202679	-0.192783	0.668011	-0.288593	0.772893
H2BW1																							H2BW1	0.00252862	0.00340572	3.22287	0.00105674	0.999157							H2BW1	0.00821113	0.0941918	2.9589	0.0318334	0.974605
H2BW2																							H2BW2	0.0360935	-0.178508	2.33751	-0.0763669	0.939127							H2BW2	0.039771	0.246062	1.98165	0.12417	0.901181
H2BW3P																							H2BW3P	1.16184	0.0270897	0.350339	0.0773242	0.938366							H2BW3P	1.28048	-0.204838	0.298309	-0.686664	0.492295	0.702526
H3-3A		1	0.0231645	0.0225526	0.304358																		H3-3A	4303.37	-0.0598835	0.0517267	-1.15769	0.24699	0.528372						H3-3A	4339.3	0.174117	0.0421041	4.13539	3.54353e-05	0.00070948
H3-3A-DT																							H3-3A-DT	18.961	0.14394	0.079804	1.80367	0.0712826	0.278919						H3-3A-DT	18.0264	0.244998	0.068702	3.5661	0.000362336	0.0043461
H3-3B		1	-0.0529619	0.0607748	0.383511																		H3-3B	13260.2	0.0499292	0.027735	1.80023	0.0718251	0.279887						H3-3B	13916.4	-0.0558907	0.0242781	-2.3021	0.0213295	0.0909184
H3-5		1	0.026506	0.0212531	0.212338																		H3-5	26.6499	-0.0427267	0.135945	-0.314293	0.753299	0.889367						H3-5	24.6996	0.522616	0.110773	4.71791	2.38285e-06	8.20908e-05
H3-7																							H3-7	13.656	-0.00104328	0.148127	-0.00704316	0.99438	0.997225						H3-7	15.6794	-0.319522	0.120108	-2.66029	0.00780739	0.0442174
H3C1																							H3C1	1.75191	-0.26182	0.25878	-1.01175	0.311659							H3C1	2.05735	-0.250466	0.202596	-1.23629	0.216352	0.433442
H3C10																							H3C10	81.0816	0.0308281	0.0654046	0.471344	0.637395	0.825812						H3C10	82.6592	0.0667328	0.0570812	1.16908	0.24237	0.466066
H3C11																							H3C11	0.178742	0.0404041	1.23767	0.0326454	0.973957							H3C11	0.231209	-0.371385	0.81307	-0.456769	0.647837
H3C12																							H3C12	3.30641	-0.246081	0.175922	-1.39881	0.161871							H3C12	3.61324	-0.0123423	0.137807	-0.0895618	0.928635	0.967448
H3C13																							H3C13	0.952669	0.0977149	0.429247	0.227642	0.819924							H3C13	1.07702	-0.337557	0.322554	-1.04651	0.295323
H3C14																							H3C14	0.01669	-0.0433206	3.22287	-0.0134416	0.989275							H3C14	0.0166583	0.176763	2.82227	0.0626314	0.95006
H3C15																							H3C15	0.0240497	0.153685	3.22287	0.0476858	0.961967
H3C2																							H3C2	0.271165	-0.207258	0.807385	-0.256703	0.797408							H3C2	0.349046	-0.382787	0.575935	-0.664635	0.506284
H3C3																							H3C3	0.98366	-0.218478	0.421713	-0.518074	0.604407							H3C3	0.980973	0.320329	0.338501	0.946314	0.343988
H3C4																							H3C4	7.7199	-0.0905415	0.163531	-0.553665	0.579808	0.79412						H3C4	8.11452	0.0429965	0.137555	0.312578	0.754601	0.877607
H3C5P																							H3C5P	0.0602892	-0.10501	1.73369	-0.0605702	0.951702							H3C5P	0.0665375	0.166965	1.38963	0.120151	0.904364
H3C6																							H3C6	156.867	-0.0937439	0.0575486	-1.62895	0.103323	0.337478						H3C6	170.484	-0.0814973	0.047875	-1.70229	0.0887001	0.242889
H3C7																							H3C7	0.0329045	-0.0299352	3.20686	-0.00933476	0.992552							H3C7	0.048653	0.0618207	2.17709	0.028396	0.977346
H3C8																							H3C8	0.0638633	-0.151737	1.81525	-0.0835898	0.933383							H3C8	0.127474	-0.200988	1.04083	-0.193104	0.846877
H3C9P																							H3C9P	0.560825	-0.964788	0.533353	-1.80891	0.0704649							H3C9P	0.685057	0.0447037	0.411453	0.108648	0.913481
H3P1																							H3P1	0.169732	-0.47892	1.15735	-0.413807	0.679015							H3P1	0.171225	0.524686	0.935468	0.560881	0.574879
H3P10																							H3P10	0.00265371	-0.0383317	3.22287	-0.0118937	0.99051							H3P10	0.00232934	0.177559	2.9589	0.0600085	0.952149
H3P12																							H3P12	0.112584	-0.420416	1.38333	-0.303916	0.761192							H3P12	0.103588	0.572356	1.24865	0.45838	0.646679
H3P13																							H3P13	0.820016	0.674699	0.358567	1.88165	0.059883							H3P13	0.833586	-0.413232	0.316252	-1.30666	0.19133
H3P14																							H3P14	5.50024	-0.183718	0.1831	-1.00337	0.31568							H3P14	5.10513	0.655744	0.155319	4.22191	2.42242e-05	0.00052591
H3P15																							H3P15	0.00524389	0.0334616	3.22287	0.0103825	0.991716
H3P16																							H3P16	42.9878	-0.346434	0.194083	-1.78498	0.0742642	0.284589						H3P16	38.6914	0.946079	0.162428	5.82461	5.72458e-09	5.71523e-07
H3P23																							H3P23	0.0717275	-0.198463	1.62502	-0.12213	0.902796							H3P23	0.0836622	0.191343	1.21686	0.157244	0.875053
H3P24																							H3P24	0.69898	-0.204983	0.465088	-0.440741	0.659401							H3P24	0.68889	0.405896	0.392493	1.03415	0.301066
H3P25																							H3P25	0.051399	0.252254	2.21218	0.11403	0.909214							H3P25	0.0363795	0.0681692	2.44484	0.0278829	0.977756
H3P26																							H3P26	0.0178725	-0.0666838	3.22287	-0.0206908	0.983492							H3P26	0.0148033	0.200124	2.9589	0.0676348	0.946076
H3P28																							H3P28	0.0126099	-0.0733765	3.22287	-0.0227675	0.981836							H3P28	0.0134297	0.194683	2.9589	0.0657957	0.947541
H3P29																							H3P29	0.00540628	0.0334616	3.22287	0.0103825	0.991716
H3P3																							H3P3	0.0482093	0.210517	1.87792	0.112101	0.910743							H3P3	0.0330829	0.115921	1.81283	0.0639448	0.949014
H3P30																							H3P30	0.0652785	0.360797	1.90871	0.189027	0.850072							H3P30	0.027953	0.169729	2.38034	0.0713044	0.943155
H3P31																							H3P31	0.194388	-0.241512	0.739627	-0.326533	0.744021							H3P31	0.205737	0.201557	0.620611	0.324773	0.745353
H3P32																							H3P32	0.199966	0.0488009	0.847316	0.0575947	0.954071							H3P32	0.209484	-0.0361021	0.667016	-0.0541248	0.956836
H3P33																							H3P33	0.00448207	-0.0383317	3.22287	-0.0118937	0.99051							H3P33	0.00826689	0.141716	2.9589	0.047895	0.9618
H3P34																							H3P34	0.00962022	0.0935732	3.22287	0.0290342	0.976837
H3P36																							H3P36	1.58993	0.168228	0.250001	0.67291	0.501005							H3P36	1.42312	0.490872	0.215678	2.27595	0.0228492	0.0955299
H3P37																							H3P37	0.00257773	-0.0383317	3.22287	-0.0118937	0.99051							H3P37	0.00225109	0.177559	2.9589	0.0600085	0.952149
H3P39																							H3P39	0.0156636	-0.0550022	3.22287	-0.0170662	0.986384							H3P39	0.0133953	0.206364	2.9589	0.0697436	0.944398
H3P4																							H3P4	0.752472	-0.403187	0.443872	-0.908342	0.363698							H3P4	0.837029	0.0507232	0.366881	0.138255	0.890039
H3P41																							H3P41	0.00759364	-0.0199575	3.22287	-0.00619246	0.995059							H3P41	0.00499813	0.189241	2.9589	0.0639565	0.949005
H3P42																							H3P42	0.0027382	-0.0383317	3.22287	-0.0118937	0.99051							H3P42	0.00239569	0.177559	2.9589	0.0600085	0.952149
H3P43																							H3P43	0.226143	0.790153	0.704724	1.12122	0.262193							H3P43	0.218763	-0.349575	0.63979	-0.54639	0.584798
H3P44																							H3P44	1.31481	-0.517243	0.32559	-1.58863	0.112144							H3P44	1.24684	0.79403	0.281637	2.81934	0.00481229	0.0309082
H3P46																							H3P46	0.00221954	-0.0383317	3.22287	-0.0118937	0.99051							H3P46	0.00194754	0.177559	2.9589	0.0600085	0.952149
H3P47																							H3P47	2.69061	-0.124391	0.22809	-0.545357	0.585508							H3P47	2.53982	0.536306	0.208731	2.56936	0.0101886	0.0534506
H3P6																							H3P6	108.707	0.0926791	0.0610032	1.51925	0.128699	0.37925						H3P6	111.759	-0.0131062	0.0495279	-0.264622	0.7913	0.897414
H3P7																							H3P7	0.029179	-0.0299345	3.02704	-0.00988903	0.99211							H3P7	0.019109	0.259331	2.9589	0.0876443	0.930159
H3P9																																			H3P9	0.00480768	0.130035	2.9589	0.043947	0.964947
H3Y1																							H3Y1	0.00470446	-0.0500133	3.22287	-0.0155183	0.987619							H3Y1	0.00660976	0.171319	2.9589	0.0578997	0.953829
H3Y2																																			H3Y2	0.0145368	0.0583489	2.9589	0.0197198	0.984267
H4C10P																							H4C10P	0.0025026	-0.0383317	3.22287	-0.0118937	0.99051							H4C10P	0.00520348	0.141716	2.9589	0.047895	0.9618
H4C11																							H4C11	15.5334	-0.0225053	0.130645	-0.172263	0.863231	0.942325						H4C11	15.1685	0.276403	0.105636	2.61656	0.00888199	0.0484671
H4C12																							H4C12	9.05216	-0.105918	0.142538	-0.743086	0.45743	0.713384						H4C12	8.88002	0.322112	0.121647	2.64793	0.00809855	0.0453816
H4C13																							H4C13	0.0342602	-0.143466	3.22287	-0.044515	0.964494							H4C13	0.0299941	0.282694	2.9589	0.0955403	0.923886
H4C14																							H4C14	17.6253	-0.0816984	0.136953	-0.596542	0.550813	0.775215						H4C14	16.6693	0.461607	0.115052	4.01215	6.01687e-05	0.00107035
H4C15																							H4C15	8.59689	-0.297137	0.313815	-0.946854	0.343713	0.616248						H4C15	7.52415	1.06522	0.274099	3.88625	0.000101805	0.00159881
H4C16																							H4C16	17.1153	0.181766	0.124683	1.45783	0.144888	0.40237						H4C16	18.9746	-0.330033	0.107238	-3.07758	0.00208687	0.0165417
H4C2																							H4C2	0.625717	0.010311	0.498058	0.0207024	0.983483							H4C2	0.84493	-0.795884	0.360898	-2.20529	0.0274339
H4C3																							H4C3	3.9458	0.0358505	0.206043	0.173995	0.861869							H4C3	4.20395	-0.0888506	0.171887	-0.516912	0.605218	0.785229
H4C4																							H4C4	0.89613	0.483971	0.39331	1.23051	0.218506							H4C4	0.987444	-0.538246	0.312299	-1.72349	0.0847991
H4C5																							H4C5	2.70345	-0.0230347	0.251167	-0.0917107	0.926928							H4C5	2.98072	-0.169242	0.196159	-0.86278	0.388258	0.615825
H4C6																							H4C6	0.0826214	0.327457	1.76623	0.185398	0.852917							H4C6	0.0374707	0.352791	2.2673	0.155599	0.876349
H4C8		1	0.013367	0.0151488	0.377571																		H4C8	28.9871	-0.233721	0.104001	-2.24729	0.0246217	0.157591						H4C8	33.9063	-0.246591	0.0846147	-2.91428	0.00356506	0.0246505
H4C9																							H4C9	0.869847	0.24385	0.41064	0.593828	0.552627							H4C9	1.018	-0.511095	0.328314	-1.55673	0.119536
H4P1																							H4P1	0.0640335	0.193848	1.43674	0.134922	0.892674							H4P1	0.0847488	-0.203998	1.02765	-0.198509	0.842647
HABP2																							HABP2	42150.9	0.0761139	0.0375561	2.02667	0.0426958	0.211795						HABP2	43076.3	0.0218644	0.0293257	0.745573	0.455925	0.672445
HABP4																							HABP4	622.763	0.085347	0.0586628	1.45487	0.145704	0.403557						HABP4	665.329	-0.143875	0.0520372	-2.76485	0.00569494	0.0351609
HACD1																							HACD1	47.8918	-0.229205	0.0920658	-2.48957	0.0127896	0.107706						HACD1	51.9052	0.0130907	0.080315	0.162992	0.870525	0.93867
HACD2		1	-0.0245388	0.0600636	0.682872																		HACD2	4537.79	0.0577815	0.0368079	1.56981	0.116459	0.360139						HACD2	4638.5	0.0346833	0.0291666	1.18914	0.234384	0.455758
HACD4																							HACD4	176.178	-0.0709778	0.0587338	-1.20847	0.226868	0.506961						HACD4	192.861	-0.122272	0.0470829	-2.59696	0.00940532	0.0505336
HACE1		1	-0.0336184	0.0352821	0.340669																		HACE1	288.969	0.0372664	0.0468439	0.795544	0.426297	0.689852						HACE1	305.18	-0.0687019	0.0382528	-1.796	0.0724951	0.212596
HADHAP1																							HADHAP1	5.71923	-0.308289	0.195703	-1.57529	0.11519							HADHAP1	5.54006	0.516828	0.152878	3.38067	0.000723104	0.00742117
HADHAP2																							HADHAP2	27.3212	-0.18628	0.139224	-1.33799	0.1809	0.448636						HADHAP2	25.9938	0.51991	0.114909	4.52455	6.05251e-06	0.00017417
HADHBP1																							HADHBP1	7.48889	-0.665492	0.23065	-2.88529	0.00391055	0.0544112						HADHBP1	6.87059	1.11496	0.195659	5.69852	1.20849e-08	1.08066e-06
HAGHL																							HAGHL	69.5459	-0.247772	0.0786396	-3.15073	0.00162862	0.0325231						HAGHL	78.8311	-0.133806	0.0618509	-2.16336	0.0305138	0.116665
HAGLR																							HAGLR	4.01578	-0.521167	0.246606	-2.11336	0.0345703							HAGLR	4.30941	0.232866	0.204845	1.13679	0.255626	0.481681
HAGLROS																							HAGLROS	0.381247	-0.0296168	0.762527	-0.0388404	0.969018							HAGLROS	0.365613	0.263862	0.661865	0.398664	0.690141
HAMP																							HAMP	21734.1	0.197334	0.119115	1.65667	0.0975869	0.327142						HAMP	21696.5	0.0149896	0.101116	0.148242	0.882152	0.944721
HAND1																							HAND1	0.279247	-0.547383	0.885115	-0.618431	0.536291							HAND1	0.335909	0.0721792	0.674108	0.107074	0.914731
HAND2																							HAND2	1068.61	-0.167242	0.0657685	-2.54288	0.0109943	0.100052						HAND2	1125.89	0.0796923	0.0556525	1.43196	0.152154	0.345267
HAND2-AS1		1	-0.137231	0.0513223	0.0074973																		HAND2-AS1	960.085	-0.101728	0.0592106	-1.71808	0.0857822	0.307171						HAND2-AS1	1006.4	0.0539789	0.0486926	1.10856	0.267618	0.494905
HAO2-IT1		1	-0.00205426	0.0110963	0.853127																		HAO2-IT1	42.2766	0.180781	0.130136	1.38917	0.164781	0.427915						HAO2-IT1	39.3793	0.300208	0.10637	2.82229	0.00476821	0.0307087
HAP1																							HAP1	162.379	0.0328542	0.0946162	0.347236	0.728414	0.876089						HAP1	158.262	0.238016	0.0727094	3.27352	0.00106216	0.00995739
HAPLN1																							HAPLN1	1.30725	-0.735424	0.417446	-1.76172	0.0781162							HAPLN1	1.54239	-0.0343337	0.34724	-0.0988759	0.921237	0.964077
HAPLN2																							HAPLN2	7.85013	-0.114657	0.16538	-0.693295	0.488125	0.735146						HAPLN2	8.36843	0.00193405	0.141059	0.0137109	0.989061	0.995334
HAPLN3																							HAPLN3	95.2641	0.0107069	0.109523	0.097759	0.922124	0.969013						HAPLN3	111.423	-0.392388	0.0859348	-4.56612	4.96839e-06	0.000148808
HAPLN4		1	-0.109571	0.043435	0.0116476																		HAPLN4	2731.46	-0.317839	0.104954	-3.02836	0.00245881	0.0418396						HAPLN4	3002.87	0.0169894	0.0837913	0.202758	0.839324	0.922759
HAPSTR1																							HAPSTR1	4598.83	0.0313213	0.0333966	0.937858	0.348317	0.62032						HAPSTR1	4810.63	-0.0310681	0.0272787	-1.13892	0.254739	0.480656
HAPSTR2																							HAPSTR2	1.76067	0.238294	0.320383	0.743776	0.457012							HAPSTR2	1.80452	-0.0913939	0.268196	-0.340773	0.733275	0.86492
HAR1A																							HAR1A	53.1382	0.140781	0.101001	1.39385	0.163361	0.42638						HAR1A	52.3824	0.107201	0.0842108	1.27301	0.203016	0.415342
HAR1B																							HAR1B	14.3372	-0.0214797	0.123836	-0.173452	0.862296	0.942071						HAR1B	14.8921	0.0347952	0.104351	0.333444	0.738799	0.868441
HARBI1																							HARBI1	93.0858	-0.0228743	0.0618288	-0.369962	0.711411	0.867825						HARBI1	100.789	-0.114603	0.0487618	-2.35027	0.01876	0.0828178
HARS2																							HARS2	1647.93	0.0457408	0.0233963	1.95504	0.0505782	0.232899						HARS2	1697.13	0.0149869	0.019127	0.783546	0.433307	0.655626
HAS1																							HAS1	46.2796	0.045219	0.258547	0.174897	0.861161	0.941621						HAS1	59.5273	-0.695574	0.215521	-3.22741	0.00124917	0.0112196
HAS2																							HAS2	49.6296	-0.513027	0.186517	-2.75056	0.00594929	0.0702283						HAS2	66.6803	-0.543632	0.15777	-3.44572	0.000569541	0.00613249
HAS2-AS1																							HAS2-AS1	4.97308	0.00731834	0.177959	0.0411238	0.967197							HAS2-AS1	5.12279	0.041316	0.144123	0.286672	0.774363	0.888307
HAS3																							HAS3	132.007	0.124328	0.0653861	1.90145	0.0572431	0.247532						HAS3	133.461	0.026587	0.0538912	0.493345	0.621769	0.796094
HASPIN																							HASPIN	5.52275	-0.052216	0.193986	-0.269174	0.787796							HASPIN	6.51805	-0.378393	0.164083	-2.30611	0.0211047	0.0902089
HAT1																							HAT1	1091.03	5.47387e-05	0.0374637	0.00146111	0.998834	0.999439						HAT1	1139.75	-0.0037047	0.0287028	-0.129071	0.897301	0.952294
HAUS1		1	-0.0510426	0.0231775	0.0276477																		HAUS1	294.083	0.0196468	0.0357423	0.549679	0.58254	0.795747						HAUS1	302.727	0.036862	0.0288061	1.27966	0.200665	0.412465
HAUS1P1																							HAUS1P1	0.45922	-0.0699186	0.530526	-0.131791	0.89515							HAUS1P1	0.415937	0.564121	0.457047	1.23427	0.217101
HAUS1P2																							HAUS1P2	0.240933	0.0634475	0.895802	0.0708276	0.943535							HAUS1P2	0.235439	0.0336217	0.782361	0.0429748	0.965722
HAUS1P3																							HAUS1P3	0.00621307	-0.0500133	3.22287	-0.0155183	0.987619							HAUS1P3	0.00545407	0.189241	2.9589	0.0639565	0.949005
HAUS2																							HAUS2	606.185	0.0130913	0.0295964	0.442326	0.658253	0.838545						HAUS2	636.929	-0.0334009	0.0238566	-1.40007	0.161491	0.359452
HAUS3																							HAUS3	655.687	0.00507803	0.0403149	0.125959	0.899764	0.959115						HAUS3	687.993	-0.0237408	0.0334373	-0.710011	0.477697	0.690649
HAUS4		1	-0.000934978	0.019569	0.961893																		HAUS4	1579.72	0.180373	0.0443123	4.07051	4.6911e-05	0.003841						HAUS4	1525.7	0.154553	0.0359567	4.29829	1.72118e-05	0.000400952
HAUS4P1																							HAUS4P1	0.059693	0.157097	2.16105	0.0726949	0.942049							HAUS4P1	0.0388106	0.175171	2.25429	0.0777058	0.938062
HAUS5																							HAUS5	937.55	-0.0616047	0.0492121	-1.25182	0.210635	0.48554						HAUS5	985.265	0.0171992	0.0367273	0.468293	0.639575	0.807612
HAUS5-DT																							HAUS5-DT	0.0434124	-0.0582843	2.27167	-0.0256571	0.979531							HAUS5-DT	0.0509452	0.120234	1.72063	0.069878	0.944291
HAUS6		1	-0.0345172	0.04734	0.465919																		HAUS6	591.512	-0.0133271	0.0419478	-0.317706	0.750708	0.888099						HAUS6	622.651	-0.0222412	0.0342426	-0.649519	0.516003	0.720059
HAUS6P1																							HAUS6P1	1.07374	-0.391279	0.442331	-0.884584	0.376381							HAUS6P1	1.00941	0.70955	0.38101	1.86229	0.0625627
HAUS6P2																							HAUS6P2	0.0025944	-0.0383317	3.22287	-0.0118937	0.99051							HAUS6P2	0.0124551	0.087952	2.9589	0.0297246	0.976287
HAUS6P3																							HAUS6P3	3.05908	-0.256382	0.296581	-0.864459	0.387336							HAUS6P3	2.79324	0.770509	0.259983	2.9637	0.00303968	0.0218464
HAUS7																							HAUS7	628.599	-0.00204975	0.0385017	-0.053238	0.957542	0.98331						HAUS7	655.745	0.00245782	0.0317418	0.0774317	0.93828	0.972016
HAUS8		1	-0.0307928	0.0290976	0.289938																		HAUS8	292.92	0.0386371	0.035413	1.09104	0.275254	0.556049						HAUS8	302.206	0.015173	0.0293392	0.517159	0.605045	0.785229
HAVCR1																							HAVCR1	10.2114	0.244185	0.139101	1.75545	0.079183	0.295535						HAVCR1	11.6345	-0.459075	0.1119	-4.10257	4.08592e-05	0.000796348
HAVCR2																							HAVCR2	390.519	-0.0225563	0.0685579	-0.329011	0.742147	0.883145						HAVCR2	441.397	-0.261783	0.0549982	-4.75985	1.93739e-06	6.96037e-05
HAX1		1	-0.0491406	0.0450079	0.274911																		HAX1	3678.06	0.126469	0.0331717	3.81256	0.000137537	0.00731159						HAX1	3638.44	0.105695	0.024313	4.34724	1.3786e-05	0.000333592
HAX1P1																							HAX1P1	4.77992	-0.387018	0.225716	-1.71462	0.0864147							HAX1P1	4.37258	0.905524	0.203714	4.44508	8.78576e-06	0.00023149
HBA2																							HBA2	1537.45	0.26438	0.153994	1.71682	0.0860114	0.307408						HBA2	1676.27	-0.337746	0.120446	-2.80413	0.00504527	0.0320677
HBBP1																							HBBP1	0.0027382	-0.0383317	3.22287	-0.0118937	0.99051							HBBP1	0.00239569	0.177559	2.9589	0.0600085	0.952149
HBE1																							HBE1	2.82424	0.410784	0.253768	1.61874	0.105504							HBE1	2.57634	0.158794	0.208534	0.761475	0.446373	0.666122
HBEGF																							HBEGF	313.792	-0.239411	0.146834	-1.63048	0.102999	0.336801						HBEGF	377.089	-0.334022	0.129361	-2.58209	0.00982051	0.0520923
HBG1																							HBG1	1.62649	-0.390796	0.375038	-1.04202	0.297403							HBG1	1.68344	0.313027	0.316425	0.98926	0.322536	0.55431
HBG2		1	0.0148666	0.0293766	0.612807																		HBG2	6.53235	0.0687975	0.318681	0.215882	0.82908	0.927242						HBG2	7.01392	-0.153056	0.245139	-0.624365	0.532388	0.732867
HBM																							HBM	3.02754	0.0219753	0.343826	0.063914	0.949039							HBM	3.47539	-0.341852	0.256146	-1.3346	0.182008	0.387404
HBP1		1	-0.246525	0.140094	0.0784563																		HBP1	3987.46	0.0395769	0.0412098	0.960375	0.336867	0.610409						HBP1	4167.33	-0.0334365	0.0352717	-0.947969	0.343145	0.574132
HBQ1																							HBQ1	0.795095	-0.119698	0.490024	-0.24427	0.807022							HBQ1	0.913658	-0.26044	0.380302	-0.684825	0.493454
HBS1L		1	-0.0703578	0.0475579	0.13903																		HBS1L	2384.94	0.0303692	0.0415372	0.731132	0.464699	0.718936						HBS1L	2484.61	-0.0151789	0.0332487	-0.456525	0.648012	0.812979
HBZ																							HBZ	0.763761	0.0584555	0.468426	0.124791	0.900689							HBZ	0.769339	0.124196	0.363325	0.341833	0.732477
HBZP1																							HBZP1	0.0179888	0.0401542	3.22287	0.0124592	0.990059							HBZP1	0.0105384	0.171319	2.9589	0.0578997	0.953829
HCAR1																							HCAR1	7.1746	0.125015	0.180174	0.693859	0.48777	0.734977						HCAR1	6.74633	0.310874	0.154874	2.00726	0.0447216	0.152694
HCAR2		1	0.0011453	0.0412023	0.977824																		HCAR2	77.8623	0.0341486	0.126801	0.269307	0.787693	0.906716						HCAR2	86.4467	-0.238143	0.112449	-2.1178	0.0341921	0.126446
HCAR3																							HCAR3	49.5052	0.0209804	0.132108	0.158813	0.873817	0.947036						HCAR3	56.0525	-0.293222	0.118825	-2.46767	0.0135994	0.0659133
HCCAT5																							HCCAT5	0.775755	-0.406589	0.451998	-0.899537	0.368367							HCCAT5	0.832656	0.132461	0.355558	0.372544	0.709488
HCCS																							HCCS	762.396	-0.00294631	0.032627	-0.0903028	0.928047	0.971002						HCCS	804.599	-0.0385137	0.0259939	-1.48164	0.138435	0.325343
HCCS-DT																							HCCS-DT	7.03185	0.187801	0.14264	1.3166	0.187971	0.457667						HCCS-DT	6.89177	0.0908289	0.119859	0.757799	0.448571	0.667298
HCFC1																							HCFC1	3661.61	-0.0988253	0.0506994	-1.94924	0.0512669	0.234844						HCFC1	3875.27	0.0168034	0.0376491	0.446316	0.655369	0.817387
HCFC1-AS1																							HCFC1-AS1	0.24025	0.263429	0.710435	0.370799	0.710787							HCFC1-AS1	0.293976	-0.415764	0.571611	-0.727355	0.467008
HCFC1R1																							HCFC1R1	968.26	0.0332327	0.0382142	0.869643	0.384496	0.653304						HCFC1R1	990.767	0.0488343	0.0345768	1.41234	0.157849	0.35392
HCFC2																							HCFC2	849.43	0.0475598	0.0542861	0.876095	0.380978	0.649979						HCFC2	888.806	-0.0431897	0.0428762	-1.00731	0.313786	0.544868
HCFC2P1																																			HCFC2P1	0.00308312	0.130035	2.9589	0.043947	0.964947
HCG11		1	0.0085797	0.0582591	0.882921																		HCG11	161.997	0.00700925	0.0582114	0.12041	0.904158	0.961273						HCG11	169.924	-0.0240635	0.0508944	-0.472813	0.636346	0.805609
HCG14																							HCG14	6.7649	0.272805	0.139769	1.95183	0.050959	0.233768						HCG14	6.43508	0.134542	0.117591	1.14415	0.25256	0.477951
HCG15																							HCG15	9.7421	0.179982	0.117222	1.53539	0.124688	0.372486						HCG15	10.3148	-0.177787	0.0950867	-1.86974	0.0615198	0.190448
HCG17		1	0.0144719	0.019942	0.468021																		HCG17	7.80907	0.000860616	0.153432	0.00560909	0.995525	0.997552						HCG17	7.8265	0.146483	0.130612	1.12151	0.26207	0.488708
HCG18		2	0.00279708	0.0334047	0.933268																		HCG18	793.312	0.0450369	0.0565766	0.796034	0.426012	0.689758						HCG18	832.117	-0.0508825	0.0440343	-1.15552	0.247877	0.472202
HCG20																							HCG20	2.46028	0.0405694	0.249676	0.162488	0.870922							HCG20	2.63686	-0.130759	0.203651	-0.642075	0.520825	0.72352
HCG21																							HCG21	0.0372328	-0.0532955	2.32433	-0.0229294	0.981707							HCG21	0.05899	0.0130611	1.69019	0.00772762	0.993834
HCG22																							HCG22	0.287262	-0.241781	0.706508	-0.34222	0.732185							HCG22	0.26748	0.466271	0.677104	0.688625	0.491059
HCG24																							HCG24	0.060541	0.133734	1.92338	0.0695308	0.944567							HCG24	0.0955962	-0.215989	1.16123	-0.186	0.852445
HCG25		1	0.00083379	0.0309879	0.978534																		HCG25	70.7094	-0.0383856	0.117445	-0.32684	0.743789	0.883825						HCG25	72.6404	0.0862231	0.0927624	0.929505	0.352628	0.582821
HCG27		2	0.00723912	0.00812119	0.372722																		HCG27	277.308	-0.0532677	0.0838584	-0.63521	0.525292	0.75955						HCG27	292.978	-0.00851196	0.0652027	-0.130546	0.896134	0.951606
HCG4		1	-0.0190289	0.0289465	0.510936																		HCG4	47.176	-0.180126	0.092017	-1.95752	0.0502858	0.232061						HCG4	51.5011	-0.040791	0.0773763	-0.527177	0.598071	0.780188
HCG4B		2	-0.0150913	0.00891567	0.0905178																		HCG4B	18.5064	0.098844	0.130402	0.757994	0.448455	0.70639						HCG4B	18.9965	-0.0113237	0.110775	-0.102223	0.91858	0.96277
HCG4P8																							HCG4P8	0.157241	-0.198341	0.697529	-0.284348	0.776144							HCG4P8	0.178002	0.20047	0.530074	0.378193	0.705287
HCG9																							HCG9	1.07219	-0.0892649	0.342694	-0.26048	0.794493							HCG9	1.18154	-0.0840378	0.279155	-0.301044	0.763381	0.882295
HCK																							HCK	625.3	-0.0709074	0.0728637	-0.973152	0.330478	0.605139						HCK	706.283	-0.228694	0.0610332	-3.74704	0.000178936	0.0025178
HCN1																							HCN1	13.7908	-0.0936876	0.155412	-0.602832	0.54662	0.772265						HCN1	14.3041	0.0800639	0.128941	0.620933	0.534643	0.734581
HCN2																							HCN2	15.821	-0.146602	0.112416	-1.30409	0.192201	0.462509						HCN2	17.7092	-0.148042	0.0883672	-1.67531	0.0938743	0.252003
HCN3		1	-0.158066	0.0838073	0.0592855																		HCN3	788.402	0.0341223	0.0613272	0.556399	0.577938	0.793023						HCN3	792.197	0.116757	0.0475458	2.45567	0.0140622	0.0674519
HCN4																							HCN4	1.84173	-0.240208	0.341392	-0.703614	0.481673							HCN4	2.26086	-0.400827	0.264607	-1.5148	0.129823	0.311932
HCP5		1	0.0802146	0.0285507	0.00496108																		HCP5	1451.32	-0.0227667	0.0709347	-0.320953	0.748246	0.886615						HCP5	1578.52	-0.13181	0.0551912	-2.38824	0.0169291	0.0770752
HCP5B		3	0.00327984	0.0101246	0.745977																		HCP5B	37.848	0.123708	0.18788	0.658441	0.510255	0.750566						HCP5B	39.5372	-0.0951686	0.153722	-0.619094	0.535854	0.735317
HCRT																							HCRT	0.737231	0.161495	0.481042	0.335719	0.737083							HCRT	0.741921	-0.0117482	0.393758	-0.0298361	0.976198
HCRTR1																							HCRTR1	2.52275	0.0376108	0.245656	0.153104	0.878317							HCRTR1	2.50638	0.16149	0.215033	0.750998	0.452654	0.67001
HCRTR2																							HCRTR2	1.78862	0.114411	0.307881	0.371608	0.710185							HCRTR2	1.58421	0.611917	0.252211	2.42621	0.0152573	0.071532
HCST																							HCST	201.877	0.0786802	0.0648099	1.21402	0.224742	0.5051						HCST	212.774	-0.0914283	0.0492723	-1.85557	0.0635147	0.194589
HDAC1																							HDAC1	3197.36	0.0611655	0.0198955	3.07433	0.00210976	0.0377034						HDAC1	3282.74	0.0156234	0.0184015	0.84903	0.395865	0.621925
HDAC10																							HDAC10	2942.16	-0.0716342	0.0515846	-1.38867	0.164932	0.428025						HDAC10	3137.94	-0.0299164	0.0384135	-0.778798	0.436099	0.657513
HDAC11																							HDAC11	305.094	0.0169587	0.0440187	0.385262	0.700043	0.862145						HDAC11	324.132	-0.0756499	0.0371909	-2.0341	0.0419417	0.146225
HDAC11-AS1																							HDAC11-AS1	0.755024	-0.0307483	0.423452	-0.0726133	0.942114							HDAC11-AS1	0.868098	-0.3246	0.315228	-1.02973	0.303136
HDAC1P1																							HDAC1P1	0.0553455	0.324048	2.05912	0.157372	0.874952							HDAC1P1	0.079225	-0.250039	1.4282	-0.175073	0.861022
HDAC1P2																							HDAC1P2	0.253321	0.320289	0.852371	0.375763	0.707093							HDAC1P2	0.274461	-0.308277	0.683428	-0.451075	0.651935
HDAC2																							HDAC2	1550.95	0.0327244	0.0233107	1.40384	0.160367	0.423267						HDAC2	1619	-0.0242704	0.0200037	-1.2133	0.225017	0.444282
HDAC2-AS2																							HDAC2-AS2	9.41493	0.133584	0.120791	1.10591	0.268764	0.550483						HDAC2-AS2	9.48929	0.0326549	0.0961748	0.339537	0.734205	0.865446
HDAC3																							HDAC3	2910.73	0.013549	0.021203	0.639013	0.522814	0.758678						HDAC3	3003.09	0.032408	0.0171403	1.89075	0.0586572	0.184159
HDAC4																							HDAC4	699.864	0.0264419	0.0328897	0.803957	0.421422	0.685667						HDAC4	726.798	-0.00128463	0.0276761	-0.0464164	0.962978	0.984296
HDAC4-AS1		1	-0.00457088	0.019667	0.816217																		HDAC4-AS1	114.622	0.148016	0.0662953	2.23267	0.0255706	0.160582						HDAC4-AS1	112.242	0.126833	0.0571711	2.21848	0.026522	0.105958
HDAC5																							HDAC5	2989.08	0.0260891	0.0349424	0.746632	0.455285	0.711672						HDAC5	3107.83	-0.00530823	0.028018	-0.189458	0.849734	0.928532
HDAC7																							HDAC7	1606.69	-0.075543	0.0516322	-1.4631	0.14344	0.400369						HDAC7	1723.03	-0.0469915	0.0392644	-1.1968	0.231386	0.452451
HDAC8																							HDAC8	1148.47	-0.00839764	0.0225987	-0.371599	0.710191	0.8674						HDAC8	1205.24	-0.0150199	0.01796	-0.836298	0.402987	0.628155
HDAC9																							HDAC9	191.16	0.0242962	0.0681433	0.356545	0.721432	0.871956						HDAC9	201.301	-0.0495577	0.0574195	-0.863083	0.388092	0.615797
HDAC9-AS1																																			HDAC9-AS1	0.00202398	0.147956	2.9589	0.0500038	0.960119
HDC																							HDC	162.446	-0.037044	0.0935517	-0.395974	0.692124	0.857967						HDC	181.163	-0.2085	0.0779807	-2.67373	0.00750121	0.0429946
HDDC2		1	0.0322893	0.0480858	0.501906																		HDDC2	569.975	0.0519976	0.0377677	1.37677	0.168582	0.432011						HDDC2	572.686	0.103774	0.0323517	3.20768	0.00133811	0.0118302
HDGFL1																							HDGFL1	0.0124563	-0.0733765	3.22287	-0.0227675	0.981836							HDGFL1	0.0228349	0.105076	2.87867	0.0365016	0.970882
HDGFL3																							HDGFL3	218.226	-0.0697424	0.0542985	-1.28443	0.198993	0.470736						HDGFL3	236.576	-0.0895522	0.0473534	-1.89115	0.0586048	0.184054
HDGFL3P1																							HDGFL3P1	0.205811	0.458188	1.09553	0.418234	0.675776							HDGFL3P1	0.161301	0.224627	1.06531	0.210857	0.832999
HDGFP1																							HDGFP1	2.40819	0.0401965	0.341574	0.11768	0.906321							HDGFP1	2.62856	-0.176154	0.273228	-0.644715	0.519112	0.722714
HDHD5-AS1																							HDHD5-AS1	28.1058	0.134648	0.078269	1.72033	0.0853728	0.306686						HDHD5-AS1	27.5904	0.13151	0.0647749	2.03027	0.0423295	0.147193
HDX																							HDX	81.9541	-0.0633329	0.0628516	-1.00766	0.313619	0.591702						HDX	88.6876	-0.0878631	0.0501396	-1.75237	0.0797106	0.226558
HEATR1																							HEATR1	893.08	0.0997513	0.0316661	3.1501	0.00163213	0.0325417						HEATR1	930.365	-0.0654227	0.0282817	-2.31326	0.0207086	0.0890551
HEATR3		2	-0.0016075	0.0177698	0.92792																		HEATR3	823.192	-0.0120092	0.0503565	-0.238483	0.811507	0.917299						HEATR3	873.168	-0.050695	0.0375258	-1.35094	0.176715	0.380191
HEATR3-AS1																							HEATR3-AS1	0.918831	0.0217569	0.354994	0.061288	0.95113							HEATR3-AS1	0.931562	0.0767036	0.2772	0.276708	0.782004
HEATR4		2	0.0114936	0.0131653	0.382651																		HEATR4	76.5966	0.0100875	0.169976	0.0593465	0.952676	0.981172						HEATR4	87.025	-0.299471	0.132953	-2.25246	0.0242934	0.0995632
HEATR5A																							HEATR5A	949.504	0.0124411	0.0519073	0.23968	0.810579	0.916929						HEATR5A	1022.51	-0.12059	0.0443878	-2.71674	0.00659287	0.0392364
HEATR5A-DT																							HEATR5A-DT	10.5006	0.137623	0.100973	1.36297	0.172891	0.437191						HEATR5A-DT	10.5211	0.0443465	0.0852832	0.519991	0.60307	0.783635
HEATR5B																							HEATR5B	1743.49	0.147353	0.0429074	3.43422	0.000594273	0.0179173						HEATR5B	1783.54	-0.0354257	0.0369908	-0.95769	0.338219	0.569461
HEATR6		1	-0.00841272	0.0323207	0.794641																		HEATR6	496.224	0.0194039	0.0284628	0.681731	0.495409	0.740364						HEATR6	514.09	0.0125296	0.0253399	0.494461	0.62098	0.795523
HEATR6-DT																							HEATR6-DT	5.09755	0.191327	0.171346	1.11661	0.26416							HEATR6-DT	4.99603	0.107473	0.142153	0.756033	0.449629	0.668101
HEATR9																							HEATR9	5.00744	-0.0705189	0.190814	-0.369569	0.711703							HEATR9	5.56655	-0.185339	0.138071	-1.34234	0.179485	0.384079
HEBP2P1																							HEBP2P1	0.16317	-0.20333	1.12983	-0.179965	0.85718							HEBP2P1	0.159759	0.361514	0.971889	0.371971	0.709915
HECA																							HECA	1275.17	-0.00662977	0.0557931	-0.118828	0.905412	0.961899						HECA	1377.94	-0.120055	0.0475073	-2.5271	0.011501	0.0583742
HECTD1		1	-0.000147371	0.120121	0.999021																		HECTD1	8563.18	0.122798	0.044799	2.74108	0.0061238	0.0715216						HECTD1	8796.95	-0.0320647	0.0381879	-0.839656	0.401101	0.626488
HECTD2																							HECTD2	348.782	0.032553	0.0577481	0.563706	0.572954	0.789479						HECTD2	363.704	-0.020789	0.0460318	-0.451622	0.651541	0.81497
HECTD3																							HECTD3	4352.26	-0.00444697	0.0301979	-0.147261	0.882926	0.950942						HECTD3	4541.91	0.00285947	0.0243958	0.117212	0.906692	0.956863
HECTD4																							HECTD4	3760	0.00170922	0.0450211	0.037965	0.969716	0.987728						HECTD4	3956.17	-0.0313406	0.03547	-0.883581	0.376922	0.605386
HECW1																							HECW1	9.08897	-0.131885	0.162802	-0.810094	0.417886	0.68241						HECW1	10.396	-0.232595	0.135101	-1.72164	0.0851356	0.236456
HECW1-IT1																							HECW1-IT1	0.00196159	0.00340572	3.22287	0.00105674	0.999157							HECW1-IT1	0.00646703	0.0941918	2.9589	0.0318334	0.974605
HECW2																							HECW2	682.189	0.116828	0.0638241	1.83047	0.06718	0.270557						HECW2	713.458	-0.0910576	0.056081	-1.62368	0.104444	0.270568
HECW2-AS1																							HECW2-AS1	5.87824	-0.239071	0.196712	-1.21534	0.224238	0.504329						HECW2-AS1	7.36018	-0.469259	0.149283	-3.14341	0.00166991	0.0139699
HEG1																							HEG1	1136.5	-0.0198366	0.0546862	-0.362735	0.716802	0.87018						HEG1	1253.68	-0.182017	0.048343	-3.76511	0.000166475	0.00237972
HEIH																							HEIH	1174.51	0.0492952	0.0277729	1.77494	0.0759083	0.288619						HEIH	1192.02	0.0676806	0.0231359	2.92535	0.00344069	0.0239941
HELB																							HELB	37.8721	0.239304	0.0996891	2.40051	0.0163724	0.124996						HELB	40.3978	-0.246289	0.0838379	-2.93768	0.00330676	0.0232925
HELLPAR																							HELLPAR	52.5276	0.787272	0.188714	4.17177	3.02245e-05	0.00294912						HELLPAR	47.026	-0.114193	0.145134	-0.786814	0.431391	0.653701
HELLS		1	-0.00304748	0.0398454	0.939035																		HELLS	127.621	-0.207122	0.091689	-2.25897	0.0238855	0.154898						HELLS	148.312	-0.241868	0.0756531	-3.19707	0.00138831	0.0121351
HELQ																							HELQ	577.796	0.0754175	0.0246564	3.05873	0.00222274	0.0390952						HELQ	590.379	0.0230233	0.0201232	1.14412	0.252575	0.477951
HELT																							HELT	0.239652	0.8207	0.848744	0.966958	0.333565							HELT	0.243832	-0.419458	0.681884	-0.615146	0.538458
HELZ		1	-0.0123662	0.052545	0.813941																		HELZ	3062.56	0.0227241	0.0327452	0.693967	0.487703	0.734971						HELZ	3191.34	-0.0111684	0.026203	-0.426226	0.669943	0.826845
HELZ-AS1																							HELZ-AS1	35.7875	0.10622	0.0864828	1.22822	0.219365	0.496702						HELZ-AS1	35.4681	0.114874	0.0724153	1.58633	0.112665	0.284812
HELZ2																							HELZ2	2557.07	-0.0642996	0.0650319	-0.98874	0.32279	0.599071						HELZ2	2796.15	-0.122721	0.0524611	-2.33928	0.019321	0.0846179
HEMGN																							HEMGN	3.79062	-0.136774	0.244682	-0.558987	0.57617							HEMGN	4.59588	-0.417202	0.195736	-2.13146	0.0330513	0.123488
HEMK1																							HEMK1	4138.66	-0.0274776	0.0470043	-0.584575	0.558833	0.77996						HEMK1	4293.01	0.0413387	0.0361101	1.1448	0.252293	0.477696
HENMT1																							HENMT1	97.9414	-0.0909697	0.0578267	-1.57314	0.115686	0.358867						HENMT1	107.528	-0.119915	0.0518927	-2.31083	0.0208422	0.0894257
HEPACAM		2	0.0278922	0.0201622	0.166544																		HEPACAM	1045.58	-0.0766493	0.145607	-0.526414	0.598601	0.804618						HEPACAM	1074.91	0.110407	0.119911	0.920748	0.357182	0.587259
HEPACAM2																							HEPACAM2	1.54938	0.265459	0.327033	0.811717	0.416954							HEPACAM2	1.39339	0.393015	0.282003	1.39366	0.163421	0.362182
HEPFAL		1	0.0688788	0.0625411	0.270751																		HEPFAL	630.607	0.0343613	0.0666651	0.515431	0.606252	0.809269						HEPFAL	628.472	0.147733	0.053346	2.76934	0.005617	0.0348047
HEPH																							HEPH	293.637	-0.123909	0.0626254	-1.97858	0.0478635	0.225472						HEPH	316.34	-0.0320374	0.046942	-0.682489	0.49493	0.704124
HEPHL1																							HEPHL1	0.675221	0.299259	0.637339	0.469544	0.638681							HEPHL1	0.679064	-0.0800116	0.572671	-0.139717	0.888884
HEPN1																							HEPN1	1.5666	-0.234186	0.363346	-0.644524	0.519235							HEPN1	1.5111	0.507827	0.309263	1.64205	0.100579	0.263952
HERC1		1	-0.0643148	0.0861875	0.455535																		HERC1	3165.58	0.0993687	0.0465116	2.13643	0.0326445	0.184143						HERC1	3379.67	-0.151051	0.042585	-3.54705	0.000389566	0.00459403
HERC2																							HERC2	3046.96	0.0578644	0.0401472	1.4413	0.149499	0.408385						HERC2	3208.08	-0.073003	0.035707	-2.0445	0.040904	0.143683
HERC2P1																							HERC2P1	0.244345	-0.332643	0.590352	-0.563466	0.573118							HERC2P1	0.255358	0.244072	0.509078	0.479439	0.631627
HERC2P10																							HERC2P10	1.92574	-0.201777	0.298646	-0.675641	0.499269							HERC2P10	1.82577	0.531528	0.256065	2.07575	0.0379168	0.135999
HERC2P11																							HERC2P11	0.237441	-0.401642	0.536425	-0.748738	0.454015							HERC2P11	0.281893	0.0432844	0.42852	0.101009	0.919543
HERC2P2																							HERC2P2	1166.78	0.0499473	0.0959444	0.520586	0.602655	0.807406						HERC2P2	1259.78	-0.1555	0.0870993	-1.78532	0.0742097	0.215984
HERC2P3																							HERC2P3	158.42	0.402724	0.188	2.14216	0.0321809	0.182819						HERC2P3	176.015	-0.492441	0.163026	-3.02063	0.00252247	0.0188459
HERC2P4																							HERC2P4	10.8408	0.222101	0.192495	1.1538	0.24858	0.530341						HERC2P4	12.148	-0.394963	0.157653	-2.50527	0.0122359	0.0610298
HERC2P5																							HERC2P5	1.34181	-0.0199572	0.339328	-0.0588139	0.9531							HERC2P5	1.56626	-0.375043	0.279246	-1.34305	0.179255	0.383714
HERC2P6																							HERC2P6	0.929535	-0.084664	0.354017	-0.239152	0.810988							HERC2P6	0.822889	0.720906	0.334517	2.15506	0.0311568
HERC2P7																							HERC2P7	1.84867	-0.358974	0.24137	-1.48723	0.136953							HERC2P7	1.90505	0.303539	0.199395	1.5223	0.127934	0.308763
HERC2P8																							HERC2P8	0.198477	0.262273	0.836003	0.313722	0.753732							HERC2P8	0.247443	-0.435312	0.588289	-0.739963	0.459322
HERC2P9																							HERC2P9	97.5454	0.278528	0.122994	2.26457	0.0235389	0.15355						HERC2P9	108.744	-0.415997	0.108505	-3.8339	0.000126127	0.00189559
HERC3		1	0.022126	0.0902744	0.806381																		HERC3	926.337	0.0699709	0.0496475	1.40935	0.158731	0.42138						HERC3	968.465	-0.0564104	0.042143	-1.33855	0.180718	0.385861
HERC4																							HERC4	2098.4	-0.00994973	0.0336318	-0.295843	0.76735	0.896482						HERC4	2219.37	-0.0416857	0.0278636	-1.49606	0.134638	0.319508
HERC5		1	-0.0742739	0.0557771	0.182985																		HERC5	762.888	0.160205	0.0812909	1.97076	0.0487508	0.227934						HERC5	755.642	0.0741323	0.071054	1.04332	0.296799	0.526637
HERC6																							HERC6	516.083	0.138878	0.062395	2.22578	0.0260286	0.162197						HERC6	535.934	-0.0831661	0.0549991	-1.51213	0.1305	0.312892
HERPUD1		1	0.0342003	0.0612235	0.576425																		HERPUD1	9949.54	-0.0490106	0.0338306	-1.44871	0.147419	0.405504						HERPUD1	10566.6	-0.0295229	0.0284541	-1.03756	0.299475	0.529307
HERPUD2		1	-0.097443	0.0286607	0.000674146																		HERPUD2	1799.81	-0.00326224	0.0252228	-0.129337	0.897091	0.957325						HERPUD2	1891.63	-0.0233771	0.0220034	-1.06243	0.28804	0.517798
HERPUD2-AS1		1	-0.0540627	0.0185805	0.00361836																		HERPUD2-AS1	750.444	0.0447908	0.0337907	1.32554	0.184993	0.453333						HERPUD2-AS1	770.12	0.0295831	0.0293403	1.00828	0.313322	0.544404
HES1																							HES1	2239.13	-0.00704514	0.0924159	-0.076233	0.939234	0.975269						HES1	2291.84	0.0768915	0.0790215	0.973045	0.330531	0.561606
HES2																							HES2	2.47197	-0.0676102	0.305674	-0.221184	0.824949							HES2	3.56986	-0.949375	0.234735	-4.04445	5.2447e-05	0.000966368
HES3																							HES3	0.0125428	-0.0733765	3.22287	-0.0227675	0.981836							HES3	0.0168097	0.176761	2.9589	0.0597389	0.952364
HES4																							HES4	344.524	-0.0820762	0.0745243	-1.10134	0.270751	0.551931						HES4	371.916	-0.0667908	0.063908	-1.04511	0.295973	0.526025
HES5																							HES5	6.32679	0.0690332	0.203323	0.339525	0.734215	0.878997						HES5	6.53694	-0.0142787	0.178863	-0.0798303	0.936372	0.971279
HES6																							HES6	197.439	0.0447446	0.0537196	0.832928	0.404885	0.671711						HES6	205.607	-0.023666	0.0414527	-0.570916	0.568057	0.758665
HES7																							HES7	2.31177	-0.0272949	0.295589	-0.0923405	0.926427							HES7	2.27701	0.251144	0.262603	0.956363	0.338889	0.570163
HESX1																							HESX1	90.8348	0.0968082	0.0561353	1.72455	0.0846083	0.30557						HESX1	89.224	0.156772	0.0458279	3.42088	0.000624183	0.00659979
HEXA-AS1																							HEXA-AS1	30.3355	0.0406614	0.0836177	0.486278	0.62677	0.820821						HEXA-AS1	30.9657	0.053246	0.0729323	0.730075	0.465345	0.680287
HEXD		1	0.0629255	0.036484	0.0845734																		HEXD	3636.8	0.00411053	0.06007	0.0684289	0.945444	0.978244						HEXD	3788.17	0.00344107	0.0468653	0.0734246	0.941468	0.973507
HEXD-IT1																							HEXD-IT1	41.8911	-0.21705	0.154127	-1.40826	0.159055	0.421547						HEXD-IT1	47.3457	-0.142189	0.115868	-1.22717	0.21976	0.437506
HEXIM1																							HEXIM1	2990.1	0.010958	0.046957	0.233363	0.81548	0.919729						HEXIM1	3146.83	-0.0382414	0.0387043	-0.98804	0.323133	0.554681
HEXIM2																							HEXIM2	870.9	0.112533	0.0497676	2.26116	0.0237492	0.154357						HEXIM2	852.951	0.155421	0.0426258	3.64618	0.000266164	0.00343555
HEXIM2-AS1																							HEXIM2-AS1	187.674	0.0784677	0.0564264	1.39062	0.16434	0.427632						HEXIM2-AS1	188.529	0.0832508	0.0455787	1.82653	0.0677708	0.203001
HEY1																							HEY1	176.621	-0.0420581	0.0664574	-0.632857	0.526827	0.760284						HEY1	186.245	-0.00946903	0.0562156	-0.168441	0.866236	0.936908
HEY2																							HEY2	527.775	0.0449333	0.0459306	0.978287	0.327932	0.603057						HEY2	540.881	0.0342099	0.0404235	0.84629	0.397391	0.62319
HEY2-AS1		1	0.00908678	0.0136588	0.505879																		HEY2-AS1	62.2733	0.20434	0.097006	2.10646	0.0351641	0.191812						HEY2-AS1	60.5927	0.107376	0.0818891	1.31124	0.189777	0.397768
HEYL																							HEYL	563.347	-0.192925	0.0762326	-2.53075	0.0113819	0.101664						HEYL	611.345	-0.0132316	0.0612553	-0.216008	0.828982	0.916815
HFE																							HFE	1156.38	-0.0207408	0.0496518	-0.417725	0.676148	0.848948						HFE	1220.1	-0.025044	0.0380701	-0.657839	0.510642	0.715879
HFM1																							HFM1	8.66457	0.0596853	0.168032	0.355202	0.722438	0.872317						HFM1	9.0156	-0.0402294	0.131899	-0.305002	0.760365	0.880612
HGF																							HGF	1412.99	-0.11502	0.073842	-1.55765	0.119316	0.364398						HGF	1589.88	-0.189183	0.0631189	-2.99725	0.00272427	0.0199907
HGFAC																							HGFAC	32463.1	-0.0202777	0.0535582	-0.378611	0.704977	0.864859						HGFAC	33858.2	0.0160741	0.0431572	0.372454	0.709555	0.850151
HGH1																							HGH1	1094.99	-0.0482722	0.0326446	-1.47872	0.139216	0.394018						HGH1	1166.95	-0.0423683	0.0270249	-1.56775	0.116939	0.292018
HGSNAT		1	0.0293259	0.0363407	0.419683																		HGSNAT	5581.77	-0.0597921	0.0318833	-1.87535	0.0607453	0.256058						HGSNAT	5899.21	-0.00488013	0.0230022	-0.212159	0.831983	0.918473
HHAT																							HHAT	329.295	-0.0750259	0.0325412	-2.30557	0.0211349	0.144173						HHAT	358.418	-0.100088	0.0266731	-3.75239	0.000175159	0.00247534
HHATL		1	-0.0560744	0.0350374	0.109506																		HHATL	8.92165	0.0159473	0.148155	0.107639	0.914282	0.965363						HHATL	9.33177	-0.0178279	0.119368	-0.149352	0.881276	0.944227
HHATL-AS1																							HHATL-AS1	0.00655818	-0.0500133	3.22287	-0.0155183	0.987619							HHATL-AS1	0.0161389	0.117555	2.9589	0.0397293	0.968309
HHEX																							HHEX	3853.93	0.115084	0.0555182	2.07291	0.0381805	0.199937						HHEX	3872.18	0.0557008	0.0472835	1.17802	0.23879	0.461358
HHIP																							HHIP	905.1	-0.0177339	0.0561216	-0.315991	0.752009	0.888525						HHIP	939.267	0.0329434	0.0435104	0.757138	0.448967	0.667583
HHIP-AS1																							HHIP-AS1	91.117	0.0194707	0.0554988	0.35083	0.725716	0.874547						HHIP-AS1	94.1317	0.0194349	0.043728	0.444449	0.656718	0.81784
HHIPL1		1	0.0268461	0.0357443	0.452617																		HHIPL1	190.842	-0.117244	0.0613413	-1.91133	0.0559618	0.244496						HHIPL1	204.391	-0.0147311	0.0465068	-0.316752	0.751432	0.875691
HHIPL2																							HHIPL2	7.16059	-0.176968	0.151215	-1.1703	0.241878	0.523304						HHIPL2	7.96565	-0.11337	0.116211	-0.975551	0.329287	0.560271
HHLA1																							HHLA1	0.00739793	-0.0616949	3.22287	-0.0191429	0.984727							HHLA1	0.00810226	0.183001	2.9589	0.0618477	0.950684
HHLA2																							HHLA2	6.79795	1.2793	0.346718	3.68974	0.000224479	0.0101644						HHLA2	4.68059	0.321821	0.299344	1.07509	0.282336	0.51212
HIC1																							HIC1	759.058	-0.102573	0.0667392	-1.53692	0.124313	0.371941						HIC1	809.423	-0.00821757	0.0511172	-0.160759	0.872283	0.939649
HIC2																							HIC2	455.092	-0.0019483	0.0503694	-0.0386802	0.969145	0.987421						HIC2	481.703	-0.0501054	0.0414991	-1.20739	0.227284	0.447194
HID1																							HID1	599.856	-0.0887574	0.0601052	-1.4767	0.139756	0.394899						HID1	626.748	0.0576459	0.0463937	1.24254	0.214038	0.430246
HID1-AS1																							HID1-AS1	38.7642	-0.0658437	0.0945354	-0.696497	0.486117	0.734222						HID1-AS1	40.3231	0.0562692	0.0758575	0.741775	0.458224	0.674329
HIF1A																							HIF1A	2253.63	-0.0670424	0.0636917	-1.05261	0.29252	0.57278						HIF1A	2528.73	-0.20939	0.0561868	-3.72667	0.000194023	0.00267998
HIF1A-AS1																							HIF1A-AS1	1.08597	0.275509	0.308274	0.893716	0.371474							HIF1A-AS1	1.24751	-0.508509	0.237446	-2.14158	0.0322276	0.121353
HIF1A-AS3																							HIF1A-AS3	2.64061	0.146537	0.259404	0.564898	0.572143							HIF1A-AS3	2.62418	0.0715327	0.227113	0.314965	0.752788	0.876715
HIF1AN		1	-0.00613197	0.0733216	0.93335																		HIF1AN	2268.08	0.0336052	0.0320737	1.04775	0.294754	0.574187						HIF1AN	2362.08	-0.0165003	0.027326	-0.60383	0.545957	0.743157
HIF1AP1																							HIF1AP1	0.0290953	-0.0532947	2.01239	-0.0264833	0.978872							HIF1AP1	0.0606001	-0.0590449	1.15721	-0.0510236	0.959307
HIF3A		1	0.0557627	0.0466424	0.231878																		HIF3A	205.618	-0.337022	0.147802	-2.28022	0.0225944	0.150171						HIF3A	214.71	0.227471	0.119712	1.90015	0.0574128	0.181339
HIGD1A		1	-0.119703	0.0690803	0.0831295																		HIGD1A	8071.96	0.0343322	0.0432011	0.794706	0.426785	0.690123						HIGD1A	8314.76	0.0232409	0.0338562	0.686458	0.492424	0.702622
HIGD1AP1																							HIGD1AP1	11.6647	-0.428763	0.210274	-2.03906	0.0414438	0.209014						HIGD1AP1	10.6583	0.940029	0.186224	5.04784	4.46843e-07	2.08186e-05
HIGD1AP10																							HIGD1AP10	0.40912	0.385627	0.502956	0.766721	0.443248							HIGD1AP10	0.400236	-0.0296193	0.41096	-0.0720734	0.942543
HIGD1AP11																							HIGD1AP11	0.00685351	-0.0616949	3.22287	-0.0191429	0.984727							HIGD1AP11	0.00601479	0.200922	2.9589	0.0679045	0.945862
HIGD1AP12																							HIGD1AP12	0.00952507	-0.0616949	3.22287	-0.0191429	0.984727							HIGD1AP12	0.0133756	0.16508	2.9589	0.0557909	0.955508
HIGD1AP13																							HIGD1AP13	0.0104605	-0.085058	3.22287	-0.0263921	0.978945							HIGD1AP13	0.0134958	0.188443	2.9589	0.0636868	0.94922
HIGD1AP14																							HIGD1AP14	5.38196	-0.501603	0.278288	-1.80246	0.071473							HIGD1AP14	4.85561	1.08368	0.236061	4.59069	4.4178e-06	0.000135498
HIGD1AP15																							HIGD1AP15	0.0779631	-0.0732496	1.41217	-0.0518701	0.958632							HIGD1AP15	0.0778741	0.207349	1.13566	0.18258	0.855128
HIGD1AP16																							HIGD1AP16	1.01145	-0.213344	0.486965	-0.43811	0.661307							HIGD1AP16	1.25212	-0.431313	0.366187	-1.17785	0.238857	0.461429
HIGD1AP17																							HIGD1AP17	0.00365451	-0.0500133	3.22287	-0.0155183	0.987619							HIGD1AP17	0.00545545	0.171319	2.9589	0.0578997	0.953829
HIGD1AP18																							HIGD1AP18	0.00755898	-0.0500133	3.22287	-0.0155183	0.987619							HIGD1AP18	0.00663451	0.189241	2.9589	0.0639565	0.949005
HIGD1AP3																																			HIGD1AP3	0.00161875	0.147956	2.9589	0.0500038	0.960119
HIGD1AP6																							HIGD1AP6	0.00517414	0.0334616	3.22287	0.0103825	0.991716
HIGD1AP8																							HIGD1AP8	0.251366	0.621657	1.00659	0.617584	0.53685							HIGD1AP8	0.219919	-0.232184	0.933699	-0.248672	0.803615
HIGD1AP9																							HIGD1AP9	0.273086	0.672759	0.677782	0.992588	0.320911							HIGD1AP9	0.2025	0.28479	0.671495	0.424113	0.671484
HIGD1B																							HIGD1B	13.4645	0.0845186	0.147976	0.571165	0.567887	0.786131						HIGD1B	13.365	0.123564	0.126539	0.976492	0.328821	0.559867
HIGD1C																							HIGD1C	8.86428	0.115343	0.121669	0.948	0.343129	0.615918						HIGD1C	8.88991	0.0635389	0.102807	0.618039	0.536549	0.735925
HIGD2A		1	-0.00104528	0.0604935	0.986214																		HIGD2A	2831.42	0.0465674	0.032765	1.42125	0.155243	0.416037						HIGD2A	2877.32	0.0647964	0.0279494	2.31835	0.0204305	0.0881501
HIGD2AP1																							HIGD2AP1	0.0241107	0.0769031	3.14962	0.0244166	0.98052							HIGD2AP1	0.0673525	-0.219318	1.66567	-0.13167	0.895246
HIGD2AP2																							HIGD2AP2	0.169377	0.0354154	1.02645	0.0345028	0.972476							HIGD2AP2	0.176819	-0.0396566	0.90131	-0.0439989	0.964905
HIGD2B																							HIGD2B	1.22695	-0.20261	0.355107	-0.57056	0.568298							HIGD2B	1.27417	0.144035	0.294066	0.489804	0.624272	0.797582
HIKESHI		1	0.0198128	0.023992	0.408912																		HIKESHI	941.522	-0.00573877	0.0287326	-0.19973	0.841692	0.933217						HIKESHI	958.475	0.0972015	0.0247236	3.93152	8.44091e-05	0.0013919
HIKESHIP1																							HIKESHIP1	0.0969003	-0.0966134	1.64637	-0.0586828	0.953205							HIKESHIP1	0.178072	-0.454128	0.850221	-0.534129	0.593253
HIKESHIP2																							HIKESHIP2	2.24077	0.116434	0.248365	0.468803	0.639211							HIKESHIP2	1.99863	0.538832	0.226087	2.38329	0.0171587	0.0779149
HIKESHIP3																							HIKESHIP3	0.23089	0.18813	0.766601	0.245409	0.80614							HIKESHIP3	0.240739	-0.0911556	0.642093	-0.141966	0.887107
HILPDA		1	0.0294613	0.0582817	0.613209																		HILPDA	196.42	-0.110592	0.0588963	-1.87773	0.0604176	0.255375						HILPDA	219.667	-0.171141	0.055781	-3.06809	0.00215428	0.0169252
HINFP		1	0.100495	0.0439107	0.0221008																		HINFP	756.205	-0.0111634	0.0306953	-0.363682	0.716095	0.87018						HINFP	785.588	0.0243634	0.0240016	1.01507	0.31007	0.540836
HINT1P1																							HINT1P1	1.68488	0.0882672	0.306143	0.28832	0.773102							HINT1P1	1.74386	-0.0243852	0.24076	-0.101284	0.919325	0.963061
HINT1P2																							HINT1P2	0.00602132	-0.0500133	3.22287	-0.0155183	0.987619							HINT1P2	0.00526965	0.189241	2.9589	0.0639565	0.949005
HINT2P1																							HINT2P1	0.043451	0.0786103	2.2686	0.0346514	0.972358							HINT2P1	0.0460463	0.127601	2.05875	0.0619798	0.950579
HINT3																							HINT3	1952.73	-0.0117611	0.0371337	-0.316722	0.751454	0.888363						HINT3	2048.2	-0.0101786	0.0296741	-0.343014	0.731588	0.863676
HIP1																							HIP1	1990.82	-0.0468935	0.0348746	-1.34463	0.178745	0.445657						HIP1	2112.38	-0.0276741	0.0292503	-0.946116	0.344089	0.574991
HIP1R		1	0.0350346	0.0648941	0.589284																		HIP1R	2729.07	-0.0760671	0.0416797	-1.82504	0.067995	0.272794						HIP1R	2955.63	-0.0818321	0.0322319	-2.53885	0.0111217	0.0569911
HIPK1																							HIPK1	1634.11	0.0380172	0.0452682	0.83982	0.401009	0.668431						HIPK1	1765.82	-0.149924	0.0407655	-3.67773	0.000235323	0.00311007
HIPK1-AS1																							HIPK1-AS1	48.9559	0.300381	0.0738263	4.06875	4.72657e-05	0.003841						HIPK1-AS1	46.9018	0.0821997	0.0611856	1.34345	0.179127	0.38358
HIPK2																							HIPK2	5508.48	-0.00299688	0.0445195	-0.0673162	0.94633	0.978575						HIPK2	5762.84	-0.0067338	0.0371203	-0.181405	0.85605	0.931716
HIPK3																							HIPK3	2607.13	0.0854456	0.0796717	1.07247	0.283508	0.564892						HIPK3	2717.63	-0.0573864	0.0651262	-0.881157	0.378233	0.606415
HIPK4																							HIPK4	6.97521	-0.179575	0.140518	-1.27795	0.201268	0.473607						HIPK4	8.07686	-0.239669	0.104957	-2.28351	0.0224004	0.0941434
HIRA																							HIRA	2019.97	-0.0204811	0.0309863	-0.660973	0.50863	0.749559						HIRA	2136.06	-0.0338025	0.0259361	-1.3033	0.192474	0.401261
HIRIP3		1	0.0423435	0.0726352	0.55992																		HIRIP3	1219.74	0.123145	0.0315645	3.90139	9.56422e-05	0.00592956						HIRIP3	1240.66	0.00371535	0.0265167	0.140113	0.88857	0.947698
HISLA		1	-0.0254816	0.0375919	0.497869																		HISLA	2995.65	0.0146548	0.0401312	0.365173	0.714982	0.869436						HISLA	3119.84	-0.00331296	0.0337606	-0.0981309	0.921828	0.964273
HIVEP1																							HIVEP1	1398.31	0.109243	0.0904464	1.20782	0.227115	0.507149						HIVEP1	1565.38	-0.316365	0.084697	-3.73526	0.000187521	0.00260365
HIVEP2																							HIVEP2	853.716	0.0956724	0.0751234	1.27354	0.202828	0.475458						HIVEP2	961.175	-0.325327	0.0702161	-4.63323	3.60003e-06	0.000114857
HIVEP2-DT																							HIVEP2-DT	13.6156	-0.0350934	0.161863	-0.216809	0.828357	0.926967						HIVEP2-DT	16.1999	-0.419807	0.141428	-2.96835	0.00299404	0.0215765
HIVEP3		1	0.0367656	0.0278835	0.187321																		HIVEP3	388.225	-0.0686507	0.0446892	-1.53618	0.124494	0.372226						HIVEP3	423.545	-0.112568	0.0354982	-3.17108	0.00151876	0.0130194
HJURP																							HJURP	26.4522	-0.225964	0.118292	-1.91023	0.0561041	0.244849						HJURP	32.6081	-0.419303	0.103822	-4.03867	5.37556e-05	0.000984301
HJV																							HJV	14266.9	0.045452	0.0332222	1.36812	0.171274	0.43504						HJV	14614.5	0.0356867	0.0267188	1.33564	0.181666	0.387154
HK2		1	-0.00569374	0.0338218	0.866311																		HK2	125.224	-0.0150876	0.0885571	-0.170371	0.864718	0.942903						HK2	149.997	-0.449826	0.0800423	-5.61985	1.9112e-08	1.53692e-06
HK2-DT																							HK2-DT	12.1091	0.242574	0.127612	1.90088	0.0573179	0.247706						HK2-DT	12.5468	-0.148457	0.107535	-1.38054	0.167422	0.367359
HK2P1																							HK2P1	0.129662	-0.160011	1.46724	-0.109056	0.913158							HK2P1	0.147265	0.0356891	1.06578	0.0334865	0.973287
HKDC1	1	1	0.0229311	0.013531	0.0901309	2693	4.17562e-123	0.796139	7.32238e-124	0.139547	0.0643143												HKDC1	265.394	0.055375	0.168416	0.328799	0.742307	0.883166						HKDC1	315.542	-0.470309	0.140867	-3.33868	0.000841764	0.00831621
HLA-DMA		1	-0.0521157	0.017948	0.00368778																		HLA-DMA	1795.72	-0.0299583	0.054057	-0.554199	0.579443	0.79391						HLA-DMA	1950.08	-0.121786	0.0404058	-3.01406	0.00257775	0.0191534
HLA-DMB																							HLA-DMB	1088.65	9.30042e-05	0.0695071	0.00133805	0.998932	0.999494						HLA-DMB	1193.85	-0.175137	0.0541038	-3.23706	0.00120767	0.0109507
HLA-DOA		2	-0.00317475	0.0319018	0.920728																		HLA-DOA	814.246	-0.0875949	0.0786273	-1.11405	0.265257	0.547196						HLA-DOA	897.248	-0.134523	0.0617255	-2.17938	0.0293037	0.113398
HLA-DOB		2	0.0262103	0.0138834	0.0590414																		HLA-DOB	81.272	0.123752	0.104252	1.18705	0.235208	0.516346						HLA-DOB	88.0134	-0.215996	0.0808951	-2.67007	0.0075835	0.0432972
HLA-DPA1		1	0.0193224	0.0495563	0.696604																		HLA-DPA1	8721.2	-0.0428047	0.0659652	-0.648898	0.516404	0.755508						HLA-DPA1	9536.28	-0.136955	0.0515196	-2.65831	0.00785343	0.044415
HLA-DPA2																							HLA-DPA2	0.0562683	0.0969866	1.58644	0.0611348	0.951252							HLA-DPA2	0.0404155	0.175176	1.52211	0.115087	0.908376
HLA-DPA3																							HLA-DPA3	0.257188	0.412792	0.574946	0.717966	0.472778							HLA-DPA3	0.251767	-0.1189	0.47531	-0.250153	0.802469
HLA-DPB1		1	0.0561899	0.0514489	0.274768																		HLA-DPB1	7066.11	-0.0209612	0.0609068	-0.344152	0.730732	0.877144						HLA-DPB1	7716.58	-0.147022	0.0477274	-3.08045	0.00206686	0.0164141
HLA-DPB2		1	-0.023191	0.0249662	0.352944																		HLA-DPB2	15.1718	-0.156146	0.171725	-0.909281	0.363202	0.63389						HLA-DPB2	14.1952	0.573695	0.139317	4.11792	3.82307e-05	0.000751605
HLA-DQA2		2	0.0194918	0.0105602	0.064926	5682	4.9683e-123	0.510243	3.74535e-123	0.384541	0.105216												HLA-DQA2	415.861	0.423517	0.191873	2.20728	0.0272943	0.166365						HLA-DQA2	412.12	-0.141038	0.162802	-0.866318	0.386316	0.614474
HLA-DQB1		3	0.0144463	0.0112833	0.20043																		HLA-DQB1	2575.45	-0.162593	0.116782	-1.39228	0.163839	0.426993						HLA-DQB1	3042.54	-0.321118	0.0990116	-3.24324	0.0011818	0.0107947
HLA-DQB1-AS1																							HLA-DQB1-AS1	0.177937	-0.0815796	0.816196	-0.099951	0.920383							HLA-DQB1-AS1	0.207618	0.0286741	0.596655	0.0480581	0.96167
HLA-DQB2		2	-0.0117878	0.0159917	0.461051																		HLA-DQB2	172.375	0.143392	0.136162	1.0531	0.292296	0.572501						HLA-DQB2	180.512	-0.11621	0.115085	-1.00978	0.312601	0.543602
HLA-DRB5		2	0.00442417	0.0104037	0.670654																		HLA-DRB5	2821.17	-0.195643	0.158339	-1.2356	0.216609	0.493178						HLA-DRB5	3146.51	-0.108301	0.130971	-0.826908	0.408289	0.633242
HLA-DRB6		2	0.0179035	0.015793	0.256947																		HLA-DRB6	136.028	0.466719	0.181208	2.57559	0.0100068	0.094995						HLA-DRB6	136.695	-0.223686	0.155195	-1.44132	0.149494	0.341292
HLA-DRB9																							HLA-DRB9	1.30561	0.0690227	0.289394	0.238508	0.811487							HLA-DRB9	1.65627	-0.658848	0.236891	-2.78123	0.00541534	0.0338626
HLA-E																							HLA-E	28832.8	0.0722202	0.0465992	1.54982	0.121185	0.367157						HLA-E	30355	-0.0829896	0.0361962	-2.29277	0.0218613	0.0925668
HLA-F		1	-0.00181291	0.00197594	0.358885																		HLA-F	3714.23	0.0803841	0.0764907	1.0509	0.293304	0.573421						HLA-F	4001.34	-0.169032	0.0566184	-2.98546	0.0028315	0.0206383
HLA-F-AS1		1	0.0110516	0.0172434	0.521575																		HLA-F-AS1	117.496	-0.0449772	0.0646619	-0.695576	0.486695	0.734377						HLA-F-AS1	127.061	-0.0976716	0.0542321	-1.80099	0.0717041	0.211186
HLA-G		1	0.114912	0.0295376	0.000100088																		HLA-G	171.409	0.238269	0.130777	1.82195	0.0684631	0.273439						HLA-G	182.988	-0.249603	0.105482	-2.3663	0.0179668	0.0802804
HLA-J		1	0.0548255	0.0193913	0.004694																		HLA-J	57.7362	0.000418449	0.12074	0.00346571	0.997235	0.998686						HLA-J	64.106	-0.214707	0.101653	-2.11216	0.0346727	0.127709
HLA-K		2	-0.00404074	0.00957063	0.672877																		HLA-K	311.846	0.03401	0.101102	0.336392	0.736576	0.880008						HLA-K	331.059	-0.0859597	0.0846559	-1.0154	0.309915	0.540661
HLA-L		1	0.0527107	0.0315819	0.0951148																		HLA-L	178.528	0.382931	0.170161	2.25041	0.0244232	0.156842						HLA-L	195.1	-0.428269	0.136801	-3.13059	0.00174455	0.0144842
HLA-P																							HLA-P	0.0472586	-0.20686	1.62087	-0.127622	0.898448							HLA-P	0.0653615	0.142595	1.07584	0.132542	0.894556
HLA-S																							HLA-S	0.00466209	-0.00827587	3.22287	-0.00256786	0.997951							HLA-S	0.00409099	0.159638	2.9589	0.0539518	0.956974
HLA-T																							HLA-T	0.242973	-0.129663	0.643468	-0.201507	0.840302							HLA-T	0.367732	-0.609819	0.427183	-1.42754	0.153425
HLA-U		2	0.000557448	0.0142536	0.968803																		HLA-U	10.0839	-0.0972347	0.160686	-0.605121	0.545099	0.771329						HLA-U	12.8994	-0.601204	0.143844	-4.17955	2.9208e-05	0.000611931
HLA-V		2	0.0396714	0.024586	0.10662																		HLA-V	1.65039	-0.0845491	0.251664	-0.33596	0.736901							HLA-V	1.96189	-0.369857	0.189262	-1.95421	0.0506768	0.166364
HLA-W		1	0.0423999	0.0461612	0.358348																		HLA-W	8.61511	0.0935622	0.336732	0.277854	0.781125	0.903194						HLA-W	10.3315	-0.51502	0.270013	-1.90739	0.0564698	0.179247
HLCS																							HLCS	2126.84	0.11531	0.0308049	3.74325	0.000181655	0.00889996						HLCS	2160.85	0.0139621	0.025927	0.538514	0.590222	0.774545
HLCS-AS1																							HLCS-AS1	49.6532	0.153495	0.0697606	2.20031	0.0277847	0.167891						HLCS-AS1	50.0069	0.0165663	0.0587519	0.28197	0.777967	0.890119
HLCS-IT1																							HLCS-IT1	0.79015	0.162278	0.368716	0.440116	0.659853							HLCS-IT1	0.842362	-0.16817	0.2879	-0.584125	0.559136
HLF																							HLF	8990.17	-0.0434676	0.0559516	-0.776877	0.437231	0.697693						HLF	9668.4	-0.0784772	0.0502211	-1.56263	0.118139	0.293792
HLFP1																							HLFP1	0.0189527	-0.0550022	3.22287	-0.0170662	0.986384							HLFP1	0.0137964	0.224286	2.9589	0.0758004	0.939578
HLTF		1	-0.0856749	0.0431226	0.0469472																		HLTF	1517.04	0.0731896	0.0476374	1.53639	0.124443	0.372185						HLTF	1562.13	-0.00374226	0.0390212	-0.0959031	0.923598	0.965219
HLTF-AS1																							HLTF-AS1	0.0622811	-0.10501	1.91864	-0.0547316	0.956352							HLTF-AS1	0.0614624	0.239026	1.68271	0.142048	0.887042
HLX		1	-0.0580699	0.0552571	0.293303																		HLX	1807.67	0.066779	0.0499979	1.33564	0.181668	0.449848						HLX	1804.83	0.116317	0.0431561	2.69525	0.00703349	0.0410921
HLX-AS1		1	0.0291098	0.0138149	0.0351068																		HLX-AS1	11.6683	0.130393	0.127225	1.0249	0.305408	0.583345						HLX-AS1	11.8058	0.0211552	0.1012	0.209044	0.834414	0.919866
HM13																							HM13	5681.16	-0.056542	0.0284996	-1.98396	0.0472608	0.224232						HM13	6049.18	-0.0338817	0.0232808	-1.45535	0.145572	0.335282
HM13-AS1		1	0.029239	0.0379962	0.441582																		HM13-AS1	43.988	0.12645	0.0729334	1.73377	0.0829592	0.302414						HM13-AS1	43.6896	0.0906327	0.0614379	1.47519	0.140161	0.327786
HM13-IT1																							HM13-IT1	10.5948	-0.215359	0.143882	-1.49678	0.134451	0.387194						HM13-IT1	11.9611	-0.141354	0.108533	-1.30241	0.192776	0.401608
HMBOX1																							HMBOX1	926.418	0.053844	0.0364483	1.47727	0.139604	0.394662						HMBOX1	947.979	0.0331091	0.027531	1.20261	0.229126	0.449458
HMBOX1-IT1																							HMBOX1-IT1	0.360157	0.0446472	0.53751	0.083063	0.933801							HMBOX1-IT1	0.380501	-0.0186486	0.414403	-0.0450011	0.964106
HMCES																							HMCES	2631.5	0.0159965	0.027418	0.583431	0.559603	0.780384						HMCES	2802.91	-0.0848512	0.0235025	-3.61031	0.000305833	0.00382155
HMCN1																							HMCN1	1187.21	-0.0436823	0.0603655	-0.72363	0.469293	0.721852						HMCN1	1320.7	-0.195128	0.0517157	-3.77309	0.000161235	0.00232331
HMCN2		1	0.0620585	0.028009	0.0267148																		HMCN2	396.389	0.0484646	0.116322	0.416641	0.676941	0.849621						HMCN2	432.341	-0.18865	0.0948267	-1.98941	0.0466554	0.157189
HMG20A		1	0.0349735	0.0523558	0.504136																		HMG20A	1882.65	-0.00917985	0.021166	-0.433708	0.664501	0.842616						HMG20A	1970.18	-0.00410181	0.0176333	-0.232617	0.816059	0.91024
HMG20B																							HMG20B	3929.83	0.0137287	0.0287297	0.477855	0.632753	0.823812						HMG20B	4074.04	0.0145365	0.0230606	0.63036	0.528459	0.729842
HMGA1P1																							HMGA1P1	0.133072	-0.193352	1.13771	-0.169949	0.86505							HMGA1P1	0.195369	-0.0876263	0.77083	-0.113678	0.909493
HMGA1P2																							HMGA1P2	0.252865	0.0399308	0.737759	0.0541245	0.956836							HMGA1P2	0.261708	0.0272159	0.608981	0.0446908	0.964354
HMGA1P3																							HMGA1P3	0.866874	0.149027	0.410755	0.362811	0.716746							HMGA1P3	0.716271	0.865946	0.362851	2.38651	0.0170093
HMGA1P4																							HMGA1P4	10.7027	0.121655	0.120965	1.0057	0.314559	0.592745						HMGA1P4	10.63	0.0911085	0.102984	0.884683	0.376328	0.604795
HMGA1P5																							HMGA1P5	0.00776895	-0.0616949	3.22287	-0.0191429	0.984727							HMGA1P5	0.0165249	0.0933939	2.9589	0.0315637	0.97482
HMGA1P8																							HMGA1P8	1.09591	-0.411364	0.334776	-1.22878	0.219156							HMGA1P8	1.22838	0.000323846	0.269562	0.00120138	0.999041	0.999818
HMGA2																							HMGA2	6.44615	0.167752	0.18421	0.910656	0.362477	0.633335						HMGA2	6.38777	0.0700111	0.159594	0.438683	0.660891	0.820856
HMGA2-AS1																							HMGA2-AS1	3.72502	0.0660865	0.239315	0.276149	0.782434							HMGA2-AS1	3.8285	0.0073354	0.208577	0.0351688	0.971945	0.988131
HMGB1P1		1	0.0119283	0.0237798	0.615937																		HMGB1P1	22.0955	-0.0252225	0.117638	-0.214407	0.83023	0.92733						HMGB1P1	22.5211	0.106484	0.0978652	1.08806	0.276567	0.505183
HMGB1P10		1	0.0231561	0.0261006	0.374978																		HMGB1P10	23.7435	0.0583204	0.0835713	0.697852	0.48527	0.733412						HMGB1P10	24.6128	-0.0204713	0.0711144	-0.287864	0.773451	0.887831
HMGB1P11																							HMGB1P11	0.0955893	0.113779	1.58383	0.0718379	0.942731							HMGB1P11	0.089443	0.122529	1.16858	0.104853	0.916492
HMGB1P12																							HMGB1P12	0.00530743	-0.0500133	3.22287	-0.0155183	0.987619							HMGB1P12	0.00465868	0.189241	2.9589	0.0639565	0.949005
HMGB1P14																							HMGB1P14	0.247161	-0.11747	0.825691	-0.142269	0.886867							HMGB1P14	0.288637	0.0670068	0.699994	0.0957249	0.923739
HMGB1P16																							HMGB1P16	0.0851911	-0.126669	1.4599	-0.0867659	0.930858							HMGB1P16	0.11151	0.0684387	1.15068	0.0594769	0.952572
HMGB1P17																							HMGB1P17	0.013972	-0.0733765	3.22287	-0.0227675	0.981836							HMGB1P17	0.0122929	0.212604	2.9589	0.0718525	0.942719
HMGB1P19																							HMGB1P19	0.59135	-0.328853	0.561197	-0.585984	0.557886							HMGB1P19	0.683952	-0.128312	0.426193	-0.301066	0.763364
HMGB1P20																							HMGB1P20	0.96305	0.13216	0.363955	0.363122	0.716514							HMGB1P20	0.936699	0.198378	0.309487	0.640988	0.52153
HMGB1P21																							HMGB1P21	0.476841	-0.24877	0.695154	-0.357863	0.720446							HMGB1P21	0.445901	0.549519	0.56603	0.97083	0.331633
HMGB1P23																																			HMGB1P23	0.00396004	0.130035	2.9589	0.043947	0.964947
HMGB1P24																							HMGB1P24	4.5158	-0.701639	0.337938	-2.07623	0.0378724							HMGB1P24	5.37055	-0.0576899	0.257243	-0.224262	0.822553	0.913768
HMGB1P25																							HMGB1P25	0.00243151	-0.0383317	3.22287	-0.0118937	0.99051							HMGB1P25	0.00618784	0.141716	2.9589	0.047895	0.9618
HMGB1P26																							HMGB1P26	0.0971051	0.102098	1.28697	0.079332	0.936769							HMGB1P26	0.0925186	0.0440612	1.13122	0.03895	0.96893
HMGB1P27																							HMGB1P27	0.159465	-0.0714237	0.898299	-0.0795098	0.936627							HMGB1P27	0.134182	0.458015	0.85021	0.538708	0.590088
HMGB1P28																							HMGB1P28	0.0077278	0.0635174	3.22287	0.0197084	0.984276							HMGB1P28	0.0279823	-0.03164	2.9589	-0.0106932	0.991468
HMGB1P29																							HMGB1P29	0.0625505	-0.295325	2.02713	-0.145686	0.884169							HMGB1P29	0.0720549	0.291149	1.44013	0.202169	0.839785
HMGB1P3		1	0.0104726	0.0192232	0.585897																		HMGB1P3	36.7193	-0.207267	0.087432	-2.37061	0.0177586	0.131245						HMGB1P3	38.4837	0.128537	0.0687998	1.86828	0.0617229	0.190885
HMGB1P30																							HMGB1P30	0.00642207	-0.0500133	3.22287	-0.0155183	0.987619							HMGB1P30	0.0056368	0.189241	2.9589	0.0639565	0.949005
HMGB1P31		1	-0.0248735	0.0291417	0.393362																		HMGB1P31	8.35475	-0.175882	0.151546	-1.16059	0.245809	0.527781						HMGB1P31	8.63031	0.161488	0.115967	1.39254	0.16376	0.362543
HMGB1P32																							HMGB1P32	0.195655	-0.176496	0.855899	-0.206211	0.836626							HMGB1P32	0.14602	0.671207	0.85195	0.787848	0.430786
HMGB1P33																							HMGB1P33	0.203048	-0.200547	0.948724	-0.211386	0.832586							HMGB1P33	0.221954	0.172546	0.762288	0.226352	0.820928
HMGB1P35																							HMGB1P35	5.72567	-0.883182	0.235939	-3.74327	0.000181643							HMGB1P35	7.21418	-0.18181	0.186357	-0.975603	0.329261	0.56026
HMGB1P36																							HMGB1P36	0.00469576	-0.0500133	3.22287	-0.0155183	0.987619							HMGB1P36	0.0186599	0.0817122	2.9589	0.0276158	0.977969
HMGB1P37																							HMGB1P37	2.60595	0.278493	0.284166	0.980035	0.327069							HMGB1P37	2.34479	0.345561	0.221573	1.55959	0.118858	0.294979
HMGB1P39																							HMGB1P39	0.995009	0.110416	0.562484	0.196301	0.844374							HMGB1P39	1.08903	-0.235862	0.42642	-0.553121	0.58018
HMGB1P4																							HMGB1P4	0.481657	-0.185949	0.594552	-0.312754	0.754468							HMGB1P4	0.481492	0.273227	0.472226	0.578593	0.562864
HMGB1P40																							HMGB1P40	0.677036	0.471933	0.449656	1.04954	0.293928							HMGB1P40	0.479842	1.27597	0.460494	2.77087	0.00559063
HMGB1P41																							HMGB1P41	0.613494	-0.428286	0.519083	-0.825082	0.409325							HMGB1P41	0.661688	0.230709	0.417962	0.551986	0.580958
HMGB1P42																							HMGB1P42	0.00688336	0.0334616	3.22287	0.0103825	0.991716
HMGB1P44																							HMGB1P44	0.132537	0.302513	1.18767	0.254712	0.798945							HMGB1P44	0.138428	-0.0120493	1.04184	-0.0115654	0.990772
HMGB1P45																							HMGB1P45	0.0194814	0.0585285	3.22287	0.0181604	0.985511							HMGB1P45	0.00993209	0.183001	2.9589	0.0618477	0.950684
HMGB1P46																							HMGB1P46	0.00737008	-0.0199575	3.22287	-0.00619246	0.995059							HMGB1P46	0.00419583	0.189241	2.9589	0.0639565	0.949005
HMGB1P47																							HMGB1P47	0.0105251	-0.0433206	3.22287	-0.0134416	0.989275							HMGB1P47	0.00645867	0.212604	2.9589	0.0718525	0.942719
HMGB1P48																							HMGB1P48	0.00398651	-0.0383317	3.22287	-0.0118937	0.99051							HMGB1P48	0.00349205	0.177559	2.9589	0.0600085	0.952149
HMGB1P49																							HMGB1P49	2.64955	0.217204	0.266092	0.816275	0.414343							HMGB1P49	2.66516	-0.0181492	0.2112	-0.0859338	0.931519	0.968585
HMGB1P5																							HMGB1P5	203.163	-0.148482	0.128816	-1.15267	0.249046	0.530772						HMGB1P5	187.906	0.621635	0.102149	6.08557	1.1608e-09	1.60599e-07
HMGB1P50																							HMGB1P50	0.0344609	0.238867	2.5208	0.0947584	0.924507							HMGB1P50	0.00524601	0.200922	2.9589	0.0679045	0.945862
HMGB1P51																							HMGB1P51	0.301004	2.26415	1.62045	1.39723	0.162344							HMGB1P51	0.0392829	0.192294	2.41697	0.0795599	0.936587
HMGB1P6																							HMGB1P6	167.339	0.0920694	0.0453382	2.03072	0.0422832	0.210914						HMGB1P6	173.137	-0.0370611	0.0382267	-0.96951	0.332291	0.562967
HMGB1P7																							HMGB1P7	0.00661321	-0.0500133	3.22287	-0.0155183	0.987619							HMGB1P7	0.00579513	0.189241	2.9589	0.0639565	0.949005
HMGB1P8																							HMGB1P8	4.76628	0.327111	0.174851	1.87079	0.0613737							HMGB1P8	4.4588	0.152356	0.156526	0.973362	0.330373	0.561453
HMGB1P9																							HMGB1P9	0.0370875	0.0902918	2.32754	0.0387927	0.969056							HMGB1P9	0.0555046	-0.0778067	1.47777	-0.0526515	0.95801
HMGB2P1																							HMGB2P1	1.7056	-0.422817	0.323609	-1.30657	0.19136							HMGB2P1	2.24538	-0.521611	0.244339	-2.13478	0.0327786	0.12275
HMGB3P1																							HMGB3P1	0.189482	-0.339056	0.944367	-0.35903	0.719572							HMGB3P1	0.180023	0.485258	0.788572	0.615363	0.538315
HMGB3P10																							HMGB3P10	6.23816	0.0117043	0.147279	0.0794704	0.936659	0.974713						HMGB3P10	6.63337	-0.0734947	0.117243	-0.626856	0.530753	0.731693
HMGB3P11																							HMGB3P11	0.00622963	-0.0500133	3.22287	-0.0155183	0.987619							HMGB3P11	0.0054727	0.189241	2.9589	0.0639565	0.949005
HMGB3P12																							HMGB3P12	0.00600216	-0.0500133	3.22287	-0.0155183	0.987619							HMGB3P12	0.0052899	0.189241	2.9589	0.0639565	0.949005
HMGB3P13																							HMGB3P13	0.763742	0.542432	0.465816	1.16448	0.244231							HMGB3P13	0.7599	-0.302744	0.385361	-0.78561	0.432096
HMGB3P14																							HMGB3P14	0.0411677	0.347408	2.82981	0.122767	0.902292							HMGB3P14	0.00826484	0.212604	2.9589	0.0718525	0.942719
HMGB3P15																							HMGB3P15	0.00498109	-0.0500133	3.22287	-0.0155183	0.987619							HMGB3P15	0.0100535	0.153398	2.9589	0.0518429	0.958654
HMGB3P17																							HMGB3P17	0.208798	0.681622	1.17413	0.580533	0.561555							HMGB3P17	0.118627	0.381554	1.28517	0.296889	0.766551
HMGB3P19																							HMGB3P19	0.00316623	0.00340572	3.22287	0.00105674	0.999157
HMGB3P2																							HMGB3P2	0.00483464	-0.0500133	3.22287	-0.0155183	0.987619							HMGB3P2	0.0138665	0.135476	2.9589	0.0457861	0.963481
HMGB3P20																							HMGB3P20	0.0125081	-0.0433206	3.22287	-0.0134416	0.989275							HMGB3P20	0.025155	0.105079	2.60773	0.0402951	0.967858
HMGB3P22																							HMGB3P22	29.7463	0.201193	0.0944741	2.12961	0.0332035	0.186095						HMGB3P22	27.8889	0.262845	0.0812899	3.23342	0.00122316	0.0110366
HMGB3P23																							HMGB3P23	0.124958	0.0620641	1.14227	0.0543341	0.956669							HMGB3P23	0.133969	0.0240161	1.01191	0.0237333	0.981065
HMGB3P24																							HMGB3P24	2.4202	-0.0404531	0.259442	-0.155924	0.876093							HMGB3P24	2.33697	0.343477	0.228984	1.50001	0.133613	0.317786
HMGB3P26																							HMGB3P26	0.0181684	-0.0967396	3.22287	-0.0300167	0.976054							HMGB3P26	0.0299447	0.128443	2.52617	0.0508447	0.959449
HMGB3P27																							HMGB3P27	0.148484	-0.119854	1.17791	-0.101752	0.918954							HMGB3P27	0.182436	-0.0941782	0.800806	-0.117604	0.906381
HMGB3P3																							HMGB3P3	0.025763	0.00510946	3.22287	0.00158538	0.998735							HMGB3P3	0.0163842	0.206364	2.9589	0.0697436	0.944398
HMGB3P30																							HMGB3P30	0.0427192	0.0969841	2.43218	0.0398753	0.968193							HMGB3P30	0.0287079	0.211014	2.36913	0.0890678	0.929028
HMGB3P31																							HMGB3P31	0.250947	1.36511	0.911558	1.49755	0.13425							HMGB3P31	0.1289	0.0898185	0.852714	0.105332	0.916112
HMGB3P32																							HMGB3P32	1.90303	-0.135893	0.305006	-0.445542	0.655928							HMGB3P32	2.094	-0.102171	0.241723	-0.422678	0.67253	0.82872
HMGB3P4																							HMGB3P4	1.33011	0.81132	0.413643	1.9614	0.049832							HMGB3P4	1.29756	-0.41002	0.333948	-1.22779	0.219524	0.437172
HMGB3P5																							HMGB3P5	0.167631	1.35957	1.17533	1.15676	0.247371							HMGB3P5	0.038921	0.174328	1.99046	0.0875819	0.930209
HMGB3P6																							HMGB3P6	2.56252	0.0779263	0.233872	0.333201	0.738982							HMGB3P6	2.73721	-0.13038	0.183059	-0.712229	0.476323	0.689468
HMGB3P7																							HMGB3P7	3.91934	-0.131287	0.243652	-0.538829	0.590005							HMGB3P7	4.2971	-0.096376	0.189301	-0.509115	0.610671	0.789233
HMGB3P8																							HMGB3P8	0.234788	0.15	0.74906	0.200251	0.841284							HMGB3P8	0.283826	-0.36251	0.55501	-0.653159	0.513654
HMGB3P9																							HMGB3P9	1.30981	-0.00888538	0.351467	-0.0252808	0.979831							HMGB3P9	1.45309	-0.20699	0.284735	-0.726955	0.467253	0.682071
HMGB4																																			HMGB4	0.00885321	0.0941918	2.9589	0.0318334	0.974605
HMGCLL1																							HMGCLL1	78.1405	-0.0446452	0.0657213	-0.679311	0.496941	0.741499						HMGCLL1	81.243	0.0437582	0.0572602	0.764199	0.444749	0.664917
HMGCR		1	-0.10031	0.0788801	0.203487																		HMGCR	4578.69	-0.238382	0.11856	-2.01065	0.0443629	0.216661						HMGCR	5454.32	-0.305386	0.10144	-3.0105	0.0026082	0.019347
HMGN1P1																							HMGN1P1	2.4198	0.360643	0.356235	1.01237	0.311359							HMGN1P1	2.78874	-0.56621	0.273845	-2.06763	0.0386748	0.138066
HMGN1P10																							HMGN1P10	0.0150277	0.153685	3.22287	0.0476858	0.961967
HMGN1P11																																			HMGN1P11	0.00612203	0.0941918	2.9589	0.0318334	0.974605
HMGN1P13																							HMGN1P13	0.0472439	-0.0399096	2.10882	-0.0189251	0.984901							HMGN1P13	0.0570473	0.149948	1.69563	0.0884319	0.929533
HMGN1P14																							HMGN1P14	3.20366	-0.7719	0.507263	-1.52169	0.128086							HMGN1P14	3.68895	0.0922451	0.396447	0.23268	0.81601	0.91022
HMGN1P15																							HMGN1P15	0.342163	-0.314383	0.715757	-0.439232	0.660494							HMGN1P15	0.435707	-0.282158	0.477277	-0.591182	0.554398
HMGN1P16																							HMGN1P16	0.107843	-0.0648532	1.32639	-0.0488944	0.961003							HMGN1P16	0.0858683	0.379208	1.25841	0.301338	0.763157
HMGN1P17																							HMGN1P17	0.382197	0.302457	0.587618	0.514718	0.60675							HMGN1P17	0.371297	0.0720723	0.474295	0.151957	0.879221
HMGN1P18																							HMGN1P18	13.3957	-0.138203	0.121206	-1.14023	0.254191	0.53623						HMGN1P18	14.9769	-0.149457	0.101138	-1.47775	0.139475	0.3267
HMGN1P19																							HMGN1P19	0.00979731	0.0100984	3.22287	0.00313336	0.9975							HMGN1P19	0.00452262	0.189241	2.9589	0.0639565	0.949005
HMGN1P24																							HMGN1P24	0.608696	-0.437007	0.516395	-0.846263	0.397406							HMGN1P24	0.667963	0.103484	0.388052	0.266675	0.789719
HMGN1P26																							HMGN1P26	0.0575061	-0.135067	2.04882	-0.065924	0.947438							HMGN1P26	0.101809	-0.0674332	1.24267	-0.054265	0.956724
HMGN1P28																							HMGN1P28	0.0486963	-0.165123	2.10105	-0.0785904	0.937358							HMGN1P28	0.0512708	0.256947	1.63515	0.15714	0.875134
HMGN1P3																							HMGN1P3	6.45756	0.119296	0.154441	0.772441	0.439854	0.699513						HMGN1P3	7.51607	-0.440767	0.123554	-3.5674	0.000360534	0.00433437
HMGN1P30																							HMGN1P30	0.711699	-0.00284321	0.444462	-0.00639698	0.994896							HMGN1P30	0.673894	0.40132	0.362216	1.10796	0.26788
HMGN1P31																							HMGN1P31	0.0320214	0.143709	2.74957	0.0522662	0.958317							HMGN1P31	0.0178385	0.200124	2.9589	0.0676348	0.946076
HMGN1P32																							HMGN1P32	0.0271141	0.0234853	2.83612	0.00828081	0.993393							HMGN1P32	0.0194509	0.200124	2.9589	0.0676348	0.946076
HMGN1P33																							HMGN1P33	0.0212177	0.0351664	2.98001	0.0118007	0.990585							HMGN1P33	0.0095768	0.224286	2.9589	0.0758004	0.939578
HMGN1P34																							HMGN1P34	0.018295	0.0585285	3.22287	0.0181604	0.985511							HMGN1P34	0.00927831	0.16508	2.9589	0.0557909	0.955508
HMGN1P35																							HMGN1P35	0.363675	0.103531	0.535675	0.193272	0.846746							HMGN1P35	0.415171	-0.241475	0.44463	-0.543091	0.587067
HMGN1P36																							HMGN1P36	0.873479	-0.181331	0.311159	-0.582761	0.560055							HMGN1P36	0.828482	0.499092	0.254348	1.96224	0.0497343
HMGN1P37																							HMGN1P37	1.80248	-0.121635	0.254711	-0.477539	0.632978							HMGN1P37	1.89899	0.0388463	0.199314	0.1949	0.845471	0.926291
HMGN1P38																							HMGN1P38	10.0589	-0.318312	0.185529	-1.7157	0.0862176	0.307599						HMGN1P38	10.024	0.408911	0.153201	2.66912	0.00760512	0.04337
HMGN1P4																							HMGN1P4	0.473656	-0.408471	0.457152	-0.893513	0.371582							HMGN1P4	0.464034	0.728684	0.390122	1.86784	0.0617847
HMGN1P5																							HMGN1P5	0.0289205	0.0234862	2.59909	0.00903631	0.99279							HMGN1P5	0.0224634	0.164286	2.47049	0.0664993	0.94698
HMGN1P6																							HMGN1P6	0.0061378	-0.0500133	3.22287	-0.0155183	0.987619							HMGN1P6	0.00537653	0.189241	2.9589	0.0639565	0.949005
HMGN1P7																							HMGN1P7	0.242567	0.944742	0.844187	1.11911	0.263091							HMGN1P7	0.164443	-0.0235966	0.6791	-0.034747	0.972282
HMGN1P8																							HMGN1P8	0.418804	0.59344	0.546205	1.08648	0.277268							HMGN1P8	0.533786	-0.918003	0.378815	-2.42335	0.015378
HMGN1P9																							HMGN1P9	2.1932	-0.333478	0.255561	-1.30489	0.191931							HMGN1P9	2.38613	0.0740179	0.210617	0.351434	0.725263	0.859944
HMGN2P10																							HMGN2P10	0.0175647	-0.0783654	3.22287	-0.0243154	0.980601							HMGN2P10	0.0279251	0.140124	2.55995	0.054737	0.956348
HMGN2P11																							HMGN2P11	0.00205684	0.00340572	3.22287	0.00105674	0.999157							HMGN2P11	0.0027123	0.147956	2.9589	0.0500038	0.960119
HMGN2P13																							HMGN2P13	0.0425607	-0.213554	2.80875	-0.0760319	0.939394							HMGN2P13	0.0393723	0.334868	2.4114	0.138869	0.889554
HMGN2P15																							HMGN2P15	11.2082	0.256379	0.119404	2.14715	0.0317812	0.181669						HMGN2P15	10.574	0.183684	0.098275	1.86909	0.0616109	0.190619
HMGN2P16																							HMGN2P16	0.0586393	-0.0632731	2.16898	-0.0291718	0.976728							HMGN2P16	0.0442664	0.316947	2.36382	0.134083	0.893337
HMGN2P17																							HMGN2P17	1.76298	0.228584	0.261789	0.873162	0.382575							HMGN2P17	1.63711	0.289628	0.210307	1.37717	0.168461	0.368702
HMGN2P18																							HMGN2P18	0.161936	0.588494	1.01072	0.58225	0.560398							HMGN2P18	0.121832	0.0907807	0.982371	0.0924098	0.926372
HMGN2P19																							HMGN2P19	0.282461	0.17845	0.787899	0.226489	0.820821							HMGN2P19	0.301649	-0.0842296	0.525735	-0.160213	0.872713
HMGN2P20																							HMGN2P20	0.0860371	0.255664	1.16449	0.219551	0.826221							HMGN2P20	0.0631243	0.16841	1.39661	0.120585	0.90402
HMGN2P21																							HMGN2P21	0.125496	0.284139	0.879796	0.32296	0.746725							HMGN2P21	0.133195	-0.0416418	0.690414	-0.0603143	0.951905
HMGN2P22																							HMGN2P22	0.374654	0.0996505	0.649548	0.153415	0.878071							HMGN2P22	0.316711	0.507481	0.632994	0.801715	0.422718
HMGN2P23																							HMGN2P23	0.0945766	-0.19676	1.51371	-0.129985	0.896578							HMGN2P23	0.0906419	0.336861	1.2544	0.268544	0.788281
HMGN2P24																							HMGN2P24	0.0620087	-0.181793	1.82051	-0.0998583	0.920457							HMGN2P24	0.0825167	0.0957383	1.314	0.0728603	0.941917
HMGN2P25																							HMGN2P25	0.212779	-0.0437129	0.727967	-0.0600479	0.952117							HMGN2P25	0.226039	0.0864939	0.663135	0.130432	0.896225
HMGN2P27																							HMGN2P27	0.746856	-0.102874	0.475969	-0.216136	0.828881							HMGN2P27	0.713268	0.420428	0.396038	1.06158	0.288425
HMGN2P28																							HMGN2P28	0.947443	0.487944	0.372836	1.30874	0.190624							HMGN2P28	1.15383	-0.784288	0.278223	-2.81892	0.00481857	0.0309418
HMGN2P3																							HMGN2P3	13.7492	-0.212291	0.129983	-1.63322	0.102423	0.33554						HMGN2P3	12.7605	0.659143	0.110039	5.99008	2.09735e-09	2.56506e-07
HMGN2P30																							HMGN2P30	0.00489353	-0.0500133	3.22287	-0.0155183	0.987619							HMGN2P30	0.0257259	0.0458236	2.81072	0.0163031	0.986993
HMGN2P31																							HMGN2P31	0.20133	1.22615	1.04117	1.17766	0.238931							HMGN2P31	0.121682	-0.0323738	0.953145	-0.0339653	0.972905
HMGN2P32																							HMGN2P32	0.163886	0.691061	1.13772	0.607408	0.54358							HMGN2P32	0.105004	0.169262	1.08267	0.156338	0.875767
HMGN2P34																							HMGN2P34	0.0337837	-0.12509	2.71826	-0.0460185	0.963296							HMGN2P34	0.0508699	0.114903	1.63429	0.0703077	0.943949
HMGN2P36																							HMGN2P36	0.0160043	-0.0132648	3.22287	-0.00411584	0.996716							HMGN2P36	0.0101907	0.212604	2.9589	0.0718525	0.942719
HMGN2P38																							HMGN2P38	0.011045	0.0100984	3.22287	0.00313336	0.9975							HMGN2P38	0.0308709	0.0277923	2.71301	0.0102441	0.991827
HMGN2P4																							HMGN2P4	2.30977	0.0569442	0.19865	0.286655	0.774376							HMGN2P4	2.19903	0.309583	0.170699	1.81362	0.0697356	0.207048
HMGN2P40																							HMGN2P40	2.15591	0.0510672	0.304341	0.167796	0.866744							HMGN2P40	2.12414	0.168079	0.250764	0.670268	0.502687	0.709505
HMGN2P41																							HMGN2P41	0.038649	-0.0466024	2.17152	-0.0214608	0.982878							HMGN2P41	0.0363072	0.216459	1.89347	0.114319	0.908985
HMGN2P46																							HMGN2P46	2.24	0.22841	0.231076	0.98846	0.322928							HMGN2P46	2.15003	0.155571	0.197498	0.787708	0.430867	0.653346
HMGN2P47		1	0.00356416	0.0245093	0.884379																		HMGN2P47	23.0106	-0.0423477	0.130006	-0.325736	0.744624	0.884346						HMGN2P47	24.2278	-0.00280992	0.104344	-0.0269293	0.978516	0.990775
HMGN2P48																							HMGN2P48	0.00262194	0.00340572	3.22287	0.00105674	0.999157
HMGN2P5																							HMGN2P5	108.415	-0.10523	0.113696	-0.925537	0.354686	0.626307						HMGN2P5	101.438	0.529109	0.0890456	5.94201	2.81554e-09	3.28275e-07
HMGN2P6																							HMGN2P6	0.264371	0.370281	0.474496	0.780367	0.435175							HMGN2P6	0.272454	-0.188791	0.389267	-0.484992	0.627682
HMGN2P7																							HMGN2P7	0.776363	1.16708	0.388355	3.00518	0.00265419							HMGN2P7	0.687459	-0.403129	0.342401	-1.17736	0.239052
HMGN2P8																							HMGN2P8	0.272641	-0.226776	0.577029	-0.393006	0.694315							HMGN2P8	0.296943	0.147788	0.46792	0.31584	0.752124
HMGN2P9																																			HMGN2P9	0.00272762	0.147956	2.9589	0.0500038	0.960119
HMGN3																							HMGN3	5088	0.00103347	0.0369694	0.0279546	0.977698	0.990637						HMGN3	5226.81	0.0571756	0.0307751	1.85785	0.0631896	0.193969
HMGN3-AS1		1	0.0210466	0.0239055	0.378639																		HMGN3-AS1	73.8719	0.069273	0.0572947	1.20907	0.226637	0.506768						HMGN3-AS1	74.028	0.09618	0.0472141	2.0371	0.0416396	0.145483
HMGN3P1																							HMGN3P1	0.817429	-0.524754	0.493449	-1.06344	0.287582							HMGN3P1	0.814562	0.610778	0.445474	1.37107	0.170352
HMGN4		3	0.00734227	0.0348154	0.832972																		HMGN4	854.146	-0.0833058	0.0397559	-2.09543	0.0361325	0.194589						HMGN4	903.557	0.00802253	0.0354659	0.226204	0.821043	0.912753
HMGN5																							HMGN5	695.054	0.229323	0.0972681	2.35764	0.0183915	0.133199						HMGN5	699.423	-0.0388748	0.0759391	-0.511922	0.608706	0.787903
HMGXB3		1	-0.0148577	0.0398994	0.709611																		HMGXB3	1615.43	-0.0309862	0.0281808	-1.09955	0.271529	0.55269						HMGXB3	1717.3	-0.0456864	0.0234029	-1.95217	0.0509179	0.166783
HMGXB4																							HMGXB4	774.48	-0.0233383	0.0361652	-0.645326	0.518716	0.756426						HMGXB4	809.125	0.0123605	0.0309386	0.399518	0.689511	0.838834
HMHB1																							HMHB1	0.198201	-0.251233	1.31794	-0.190625	0.848819							HMHB1	0.162319	0.648666	1.28242	0.505812	0.612989
HMMR																							HMMR	59.2864	-0.145859	0.0985682	-1.47978	0.138932	0.393339						HMMR	68.894	-0.276472	0.085311	-3.24075	0.00119215	0.0108573
HMOX2		1	0.204547	0.0784854	0.009156																		HMOX2	2199.97	0.016347	0.0396763	0.41201	0.680332	0.851566						HMOX2	2334.91	-0.0720625	0.0318524	-2.26239	0.0236733	0.0978788
HMSD		1	-0.0438997	0.0381697	0.250095																		HMSD	41.7753	-0.0410271	0.0862345	-0.475762	0.634244	0.824446						HMSD	50.2902	-0.449718	0.079774	-5.63739	1.72642e-08	1.4062e-06
HMX1																							HMX1	0.337373	-0.059885	0.82875	-0.0722594	0.942395							HMX1	0.339018	0.146107	0.679554	0.215004	0.829764
HMX2																							HMX2	0.10006	-0.243487	1.82165	-0.133663	0.893669							HMX2	0.0884133	0.455536	1.70661	0.266924	0.789527
HMX3																							HMX3	0.648541	0.234948	0.511907	0.458966	0.646259							HMX3	0.654024	-0.0531755	0.471216	-0.112847	0.910152
HNF1A						2443	0.0906588	0.710917	0.0103123	0.080758	0.107354												HNF1A	3082.75	-0.005301	0.0376604	-0.140758	0.888061	0.95332						HNF1A	3163.3	0.066189	0.032647	2.02741	0.0426203	0.147982
HNF1A-AS1		1	-0.0228131	0.0520526	0.66119																		HNF1A-AS1	1000.62	0.00700139	0.0891784	0.0785099	0.937422	0.975023						HNF1A-AS1	988.426	0.204234	0.0724377	2.81944	0.00481073	0.0309082
HNF1B																							HNF1B	1129.61	-0.0377702	0.0604778	-0.62453	0.532279	0.763536						HNF1B	1161.61	0.0814027	0.0485206	1.6777	0.0934066	0.251103
HNF4A																							HNF4A	24350.4	0.0239814	0.0376553	0.636867	0.524211	0.759156						HNF4A	24845.5	0.0661853	0.0315152	2.10011	0.0357195	0.130279
HNF4A-AS1																							HNF4A-AS1	780.706	0.109568	0.0560189	1.95591	0.0504757	0.232612						HNF4A-AS1	790.786	0.0296904	0.0461387	0.643504	0.519897	0.722905
HNF4G		1	0.0288235	0.0655164	0.659978																		HNF4G	1088.92	0.0360201	0.046784	0.769923	0.441345	0.700776						HNF4G	1109.15	0.0639236	0.0402637	1.58763	0.112371	0.284312
HNF4GP1																							HNF4GP1	0.0461373	-0.225236	2.57118	-0.0876001	0.930195							HNF4GP1	0.051491	0.274867	1.91441	0.143578	0.885834
HNRNPA1L3																							HNRNPA1L3	171.645	-0.129871	0.0783115	-1.65839	0.0972388	0.326864						HNRNPA1L3	172.588	0.236667	0.0632245	3.74327	0.00018164	0.00254154
HNRNPA1P1																							HNRNPA1P1	0.44005	-0.541868	0.62982	-0.860353	0.389594							HNRNPA1P1	0.429145	0.608113	0.527361	1.15312	0.248859
HNRNPA1P10																							HNRNPA1P10	28.8287	-0.356117	0.164055	-2.17072	0.0299526	0.175481						HNRNPA1P10	26.5389	0.830287	0.134516	6.17242	6.72536e-10	1.07284e-07
HNRNPA1P11																							HNRNPA1P11	0.194924	-0.046405	0.866243	-0.0535704	0.957277							HNRNPA1P11	0.235804	0.0057626	0.719654	0.00800746	0.993611
HNRNPA1P12																							HNRNPA1P12	1.65845	0.0918105	0.254434	0.360842	0.718218							HNRNPA1P12	1.71071	0.0041531	0.212303	0.0195621	0.984393	0.99375
HNRNPA1P13																																			HNRNPA1P13	0.00423397	0.130035	2.9589	0.043947	0.964947
HNRNPA1P14																							HNRNPA1P14	1.46782	-0.345289	0.360337	-0.958239	0.337942							HNRNPA1P14	1.31594	0.947738	0.354035	2.67696	0.00742932	0.0427077
HNRNPA1P15																							HNRNPA1P15	0.695821	0.0609793	0.467963	0.130308	0.896323							HNRNPA1P15	0.767188	-0.255599	0.371436	-0.688138	0.491366
HNRNPA1P16																							HNRNPA1P16	43.3655	-0.159878	0.0769484	-2.07772	0.0377347	0.198457						HNRNPA1P16	47.1341	-0.0419704	0.0597304	-0.702664	0.482265	0.694837
HNRNPA1P18																							HNRNPA1P18	0.00633247	0.0334616	3.22287	0.0103825	0.991716
HNRNPA1P19																							HNRNPA1P19	0.00480807	-0.0500133	3.22287	-0.0155183	0.987619							HNRNPA1P19	0.0123256	0.117555	2.9589	0.0397293	0.968309
HNRNPA1P2																							HNRNPA1P2	0.187945	-0.53641	0.871707	-0.615356	0.53832							HNRNPA1P2	0.209451	0.388137	0.725258	0.53517	0.592532
HNRNPA1P20																							HNRNPA1P20	0.0156923	-0.036628	3.22287	-0.011365	0.990932							HNRNPA1P20	0.0263938	0.12844	2.79765	0.0459101	0.963382
HNRNPA1P21																							HNRNPA1P21	1.7062	-0.410129	0.313693	-1.30742	0.19107							HNRNPA1P21	2.52987	-0.858804	0.226647	-3.78918	0.000151148	0.00220201
HNRNPA1P22																							HNRNPA1P22	2.92649	0.224859	0.292321	0.769218	0.441764							HNRNPA1P22	4.19158	-1.07056	0.263982	-4.05543	5.00422e-05	0.000935708
HNRNPA1P23																							HNRNPA1P23	0.0178258	-0.0132648	3.22287	-0.00411584	0.996716							HNRNPA1P23	0.0153638	0.176761	2.9589	0.0597389	0.952364
HNRNPA1P24																							HNRNPA1P24	0.105084	-0.0949092	1.27643	-0.0743553	0.940728							HNRNPA1P24	0.146498	-0.133372	0.87465	-0.152487	0.878803
HNRNPA1P25																							HNRNPA1P25	0.225358	0.343623	0.808741	0.424887	0.670919							HNRNPA1P25	0.195576	0.217342	0.745887	0.291388	0.770755
HNRNPA1P26																							HNRNPA1P26	1.88356	0.394549	0.229677	1.71785	0.0858245							HNRNPA1P26	1.68435	0.253695	0.189857	1.33624	0.181471	0.386849
HNRNPA1P27																							HNRNPA1P27	5.26671	0.0695913	0.149344	0.465982	0.641229							HNRNPA1P27	5.46748	-0.0302169	0.126996	-0.237935	0.811932	0.908329
HNRNPA1P28																							HNRNPA1P28	1.5737	-0.155852	0.299748	-0.519943	0.603103							HNRNPA1P28	1.48065	0.56029	0.259665	2.15774	0.0309477	0.117849
HNRNPA1P29																							HNRNPA1P29	0.00406049	0.0334616	3.22287	0.0103825	0.991716
HNRNPA1P3																							HNRNPA1P3	0.00988661	-0.0733765	3.22287	-0.0227675	0.981836							HNRNPA1P3	0.0177476	0.122999	2.78856	0.0441082	0.964818
HNRNPA1P30																							HNRNPA1P30	0.521466	0.80501	0.586418	1.37276	0.169827							HNRNPA1P30	0.397221	0.3679	0.531501	0.692191	0.488817
HNRNPA1P32																							HNRNPA1P32	0.0168525	-0.085058	3.22287	-0.0263921	0.978945							HNRNPA1P32	0.0174232	0.188443	2.9589	0.0636868	0.94922
HNRNPA1P33																							HNRNPA1P33	2.39133	-0.272768	0.250438	-1.08916	0.276081							HNRNPA1P33	2.63582	-0.0522601	0.20452	-0.255526	0.798317	0.900857
HNRNPA1P34																							HNRNPA1P34	0.0360896	0.19713	2.49965	0.0788629	0.937142							HNRNPA1P34	0.0695701	-0.34554	1.58852	-0.217522	0.827801
HNRNPA1P35																							HNRNPA1P35	2.95663	-0.0150076	0.222842	-0.0673465	0.946306							HNRNPA1P35	2.78364	0.432882	0.189377	2.28582	0.022265	0.0937485
HNRNPA1P36																							HNRNPA1P36	0.0967486	-0.126669	1.5708	-0.0806403	0.935728							HNRNPA1P36	0.0896292	0.320799	1.40749	0.227923	0.819706
HNRNPA1P37																							HNRNPA1P37	0.428407	-0.510159	0.660179	-0.772759	0.439665							HNRNPA1P37	0.477861	0.310776	0.556694	0.558254	0.576671
HNRNPA1P38																							HNRNPA1P38	0.0385395	-0.130077	1.8335	-0.0709446	0.943442							HNRNPA1P38	0.034528	0.293588	1.7098	0.171709	0.863666
HNRNPA1P39																							HNRNPA1P39	2.36049	-0.531786	0.369093	-1.44079	0.149644							HNRNPA1P39	2.12446	1.12984	0.327196	3.4531	0.000554191	0.00602467
HNRNPA1P4																							HNRNPA1P4	10.2205	-0.521695	0.241207	-2.16286	0.0305523	0.177786						HNRNPA1P4	9.7042	0.799612	0.201196	3.9743	7.05878e-05	0.00120855
HNRNPA1P40																							HNRNPA1P40	0.364733	0.0671745	0.568856	0.118087	0.905999							HNRNPA1P40	0.315647	0.422915	0.514594	0.821843	0.411166
HNRNPA1P41																							HNRNPA1P41	0.939647	0.804992	0.428471	1.87876	0.0602779							HNRNPA1P41	0.733919	0.392887	0.396932	0.989809	0.322268
HNRNPA1P42																							HNRNPA1P42	0.134428	-0.0581604	1.20842	-0.0481293	0.961613							HNRNPA1P42	0.0923396	0.474258	1.40527	0.337486	0.735751
HNRNPA1P43																							HNRNPA1P43	0.503315	0.392877	0.518424	0.75783	0.448553							HNRNPA1P43	0.449006	0.122675	0.488736	0.251004	0.801811
HNRNPA1P44																							HNRNPA1P44	0.21159	-0.42271	0.935014	-0.452089	0.651205							HNRNPA1P44	0.19053	0.653016	0.861761	0.75777	0.448589
HNRNPA1P45																							HNRNPA1P45	0.0171591	0.213797	3.22287	0.0663374	0.947109							HNRNPA1P45	0.0155856	0.0583489	2.9589	0.0197198	0.984267
HNRNPA1P46																							HNRNPA1P46	0.00558441	-0.0500133	3.22287	-0.0155183	0.987619							HNRNPA1P46	0.00955784	0.153398	2.9589	0.0518429	0.958654
HNRNPA1P47																							HNRNPA1P47	0.259198	0.69408	1.06118	0.654067	0.513069							HNRNPA1P47	0.189522	0.109802	0.99854	0.109963	0.912439
HNRNPA1P49																							HNRNPA1P49	0.0118569	-0.0733765	3.22287	-0.0227675	0.981836							HNRNPA1P49	0.0146742	0.176761	2.9589	0.0597389	0.952364
HNRNPA1P5																							HNRNPA1P5	4.67606	-0.274229	0.392543	-0.698597	0.484804							HNRNPA1P5	4.93232	0.148047	0.314197	0.47119	0.637505	0.806519
HNRNPA1P50																							HNRNPA1P50	1.01881	-0.0833745	0.344659	-0.241904	0.808855							HNRNPA1P50	0.915913	0.697648	0.310064	2.25001	0.0244481
HNRNPA1P51																							HNRNPA1P51	0.253384	0.419914	0.733434	0.572531	0.566962							HNRNPA1P51	0.228111	0.0712309	0.656296	0.108535	0.913572
HNRNPA1P52																							HNRNPA1P52	0.619065	-0.035582	0.496573	-0.071655	0.942876							HNRNPA1P52	0.575095	0.510139	0.442516	1.15281	0.248987
HNRNPA1P53																							HNRNPA1P53	1.4221	0.360026	0.298425	1.20642	0.227654							HNRNPA1P53	1.3564	0.0192443	0.244756	0.0786266	0.93733	0.971521
HNRNPA1P54																							HNRNPA1P54	4.64085	0.222608	0.216633	1.02758	0.304146							HNRNPA1P54	4.4732	0.134848	0.190005	0.709705	0.477887	0.69082
HNRNPA1P55																							HNRNPA1P55	0.194442	-0.201805	0.842119	-0.23964	0.81061							HNRNPA1P55	0.185659	0.366081	0.747765	0.489567	0.62444
HNRNPA1P56																							HNRNPA1P56	0.096542	-0.0715464	1.6531	-0.0432802	0.965478							HNRNPA1P56	0.0927119	0.229691	1.30119	0.176523	0.859883
HNRNPA1P57																							HNRNPA1P57	0.483227	0.943824	0.59169	1.59513	0.110683							HNRNPA1P57	0.422538	-0.233502	0.524661	-0.445053	0.656282
HNRNPA1P58																							HNRNPA1P58	0.0192201	0.142004	3.03963	0.0467176	0.962738							HNRNPA1P58	0.00434454	0.159638	2.9589	0.0539518	0.956974
HNRNPA1P59																							HNRNPA1P59	0.029747	-0.11341	3.22287	-0.0351892	0.971929							HNRNPA1P59	0.0375048	0.15725	2.26859	0.0693161	0.944738
HNRNPA1P6																							HNRNPA1P6	1.49406	0.125243	0.354593	0.353202	0.723937							HNRNPA1P6	1.43691	0.215907	0.3007	0.718016	0.472748	0.686561
HNRNPA1P60																							HNRNPA1P60	0.0823716	0.240572	2.18456	0.110124	0.912311							HNRNPA1P60	0.0303538	0.187647	2.7216	0.0689473	0.945032
HNRNPA1P61																							HNRNPA1P61	0.40554	0.0745603	0.630961	0.118169	0.905933							HNRNPA1P61	0.413627	0.0766332	0.491183	0.156017	0.876019
HNRNPA1P62																							HNRNPA1P62	0.131947	0.0570749	1.26587	0.0450875	0.964038							HNRNPA1P62	0.12703	0.23934	1.27558	0.187633	0.851164
HNRNPA1P63																							HNRNPA1P63	0.246751	0.299273	0.945372	0.316566	0.751573							HNRNPA1P63	0.287614	-0.208174	0.747504	-0.278491	0.780635
HNRNPA1P64																							HNRNPA1P64	0.0228821	0.0702101	3.22287	0.021785	0.982619							HNRNPA1P64	0.0238242	0.0458223	2.9589	0.0154863	0.987644
HNRNPA1P65																							HNRNPA1P65	0.0282044	0.250546	3.04953	0.0821589	0.93452							HNRNPA1P65	0.00996681	0.117555	2.9589	0.0397293	0.968309
HNRNPA1P66																							HNRNPA1P66	7.88094	-0.527069	0.148406	-3.55152	0.000383008	0.0136671						HNRNPA1P66	9.80734	-0.304515	0.121037	-2.51587	0.0118737	0.0597186
HNRNPA1P67																							HNRNPA1P67	0.455121	0.159135	0.578882	0.2749	0.783393							HNRNPA1P67	0.392503	0.60753	0.506092	1.20043	0.229971
HNRNPA1P68																							HNRNPA1P68	0.17283	0.379224	1.13266	0.334809	0.737769							HNRNPA1P68	0.12078	0.308144	1.07317	0.287134	0.77401
HNRNPA1P69																							HNRNPA1P69	0.0231509	-0.0900468	3.1769	-0.0283443	0.977388							HNRNPA1P69	0.0182773	0.259331	2.9589	0.0876443	0.930159
HNRNPA1P7																							HNRNPA1P7	53.3818	-0.369283	0.177435	-2.08123	0.037413	0.197743						HNRNPA1P7	48.7751	0.880497	0.138492	6.35774	2.0474e-10	4.4515e-08
HNRNPA1P70																							HNRNPA1P70	2.33528	0.205673	0.28792	0.714341	0.475017							HNRNPA1P70	2.35114	-0.0201279	0.22604	-0.0890456	0.929046	0.967596
HNRNPA1P71																							HNRNPA1P71	0.0382386	0.227185	2.6571	0.0855011	0.931863							HNRNPA1P71	0.0222832	0.140918	2.9589	0.0476253	0.962015
HNRNPA1P72																							HNRNPA1P72	0.834764	0.104589	0.528205	0.198008	0.843039							HNRNPA1P72	0.833928	0.076872	0.407274	0.188748	0.850291
HNRNPA1P73																																			HNRNPA1P73	0.00452275	0.130035	2.9589	0.043947	0.964947
HNRNPA1P76																							HNRNPA1P76	0.00245465	-0.0383317	3.22287	-0.0118937	0.99051							HNRNPA1P76	0.00440254	0.159638	2.9589	0.0539518	0.956974
HNRNPA1P8																							HNRNPA1P8	2.5606	0.0932354	0.220726	0.422404	0.67273							HNRNPA1P8	2.48431	0.204731	0.1959	1.04508	0.295987	0.526025
HNRNPA1P9																							HNRNPA1P9	0.182625	-0.310309	1.08723	-0.285413	0.775328							HNRNPA1P9	0.153057	0.642608	1.05895	0.606833	0.543962
HNRNPA3P1																							HNRNPA3P1	6.30114	-0.24559	0.279079	-0.880001	0.378859	0.64816						HNRNPA3P1	5.63929	0.875464	0.234485	3.73356	0.00018879	0.00261631
HNRNPA3P10																							HNRNPA3P10	7.08027	-0.317265	0.201451	-1.5749	0.11528	0.358295						HNRNPA3P10	6.52494	0.79326	0.174343	4.55001	5.36437e-06	0.000158725
HNRNPA3P11																							HNRNPA3P11	0.0171252	0.0702101	3.22287	0.021785	0.982619							HNRNPA3P11	0.00885484	0.153398	2.9589	0.0518429	0.958654
HNRNPA3P12																							HNRNPA3P12	6.29335	-0.115057	0.194453	-0.591693	0.554056	0.776646						HNRNPA3P12	7.20108	-0.24068	0.15389	-1.56398	0.117823	0.29351
HNRNPA3P13																							HNRNPA3P13	0.17603	-0.0964909	1.0838	-0.0890298	0.929058							HNRNPA3P13	0.202709	0.116491	0.862791	0.135016	0.892599
HNRNPA3P14																							HNRNPA3P14	0.341466	0.505288	0.698306	0.72359	0.469317							HNRNPA3P14	0.341972	-0.310677	0.54401	-0.571086	0.567941
HNRNPA3P15																							HNRNPA3P15	0.0485626	0.0853035	2.09951	0.0406302	0.967591							HNRNPA3P15	0.0617617	0.00671271	1.6005	0.00419413	0.996654
HNRNPA3P16																							HNRNPA3P16	0.0126099	-0.0733765	3.22287	-0.0227675	0.981836							HNRNPA3P16	0.0172266	0.176761	2.9589	0.0597389	0.952364
HNRNPA3P2																							HNRNPA3P2	1.13772	-0.482947	0.412263	-1.17145	0.241417							HNRNPA3P2	1.2984	-0.0135822	0.328352	-0.0413647	0.967005	0.985955
HNRNPA3P3																							HNRNPA3P3	1.59058	-0.0265362	0.276424	-0.0959982	0.923522							HNRNPA3P3	1.52841	0.323477	0.231793	1.39554	0.162853	0.361441
HNRNPA3P4																							HNRNPA3P4	3.8957	-0.361422	0.273748	-1.32027	0.186743							HNRNPA3P4	3.64098	0.754622	0.232323	3.24816	0.00116156	0.0106511
HNRNPA3P5																							HNRNPA3P5	14.3299	-0.222	0.160553	-1.38273	0.166749	0.430233						HNRNPA3P5	13.4058	0.626439	0.128362	4.88027	1.05943e-06	4.31294e-05
HNRNPA3P6																							HNRNPA3P6	19.7913	-0.291911	0.125028	-2.33477	0.0195554	0.13804						HNRNPA3P6	19.6885	0.392397	0.0952833	4.11821	3.8182e-05	0.000751152
HNRNPA3P7																							HNRNPA3P7	0.690418	-1.45355	0.549609	-2.6447	0.00817624							HNRNPA3P7	0.660076	1.40567	0.444873	3.1597	0.00157933
HNRNPA3P8																							HNRNPA3P8	0.0177949	-0.0132648	3.22287	-0.00411584	0.996716							HNRNPA3P8	0.0141669	0.176761	2.9589	0.0597389	0.952364
HNRNPA3P9																							HNRNPA3P9	0.0214543	0.213797	3.22287	0.0663374	0.947109							HNRNPA3P9	0.00217316	0.147956	2.9589	0.0500038	0.960119
HNRNPABP1																							HNRNPABP1	0.50918	-0.516757	0.592201	-0.872604	0.382879							HNRNPABP1	0.524211	0.610434	0.532086	1.14725	0.251279
HNRNPCL1																							HNRNPCL1	6.4136	-0.0147479	0.154335	-0.0955576	0.923872	0.969507						HNRNPCL1	7.49955	-0.372858	0.131783	-2.82932	0.00466465	0.0302416
HNRNPCL2																							HNRNPCL2	1.37834	-0.0169052	0.20536	-0.0823198	0.934392							HNRNPCL2	1.31971	0.320178	0.179351	1.7852	0.0742283	0.215986
HNRNPCL3																							HNRNPCL3	0.25592	0.157724	0.65972	0.239078	0.811045							HNRNPCL3	0.26414	-0.00281034	0.564131	-0.00498171	0.996025
HNRNPCL4																							HNRNPCL4	1.96462	0.283285	0.167308	1.69319	0.090419							HNRNPCL4	1.80784	0.232008	0.153173	1.51468	0.129853	0.311979
HNRNPCP1																							HNRNPCP1	26.9397	0.0192822	0.0812226	0.237399	0.812347	0.917889						HNRNPCP1	27.6532	0.0469901	0.0665287	0.706313	0.479994	0.692645
HNRNPCP10																							HNRNPCP10	0.0060394	0.0334616	3.22287	0.0103825	0.991716
HNRNPCP2																							HNRNPCP2	130.065	-0.268728	0.163327	-1.64534	0.0999006	0.331354						HNRNPCP2	119.595	0.757289	0.137108	5.52329	3.32706e-08	2.4723e-06
HNRNPCP3																							HNRNPCP3	7.51852	-0.428717	0.26071	-1.64442	0.10009	0.331458						HNRNPCP3	6.83381	0.967904	0.234821	4.12187	3.75804e-05	0.000742802
HNRNPCP4																							HNRNPCP4	4.52877	-0.102189	0.231164	-0.442064	0.658443							HNRNPCP4	4.03893	0.779047	0.211302	3.68689	0.000227009	0.00302321
HNRNPCP6																							HNRNPCP6	2.92848	0.23659	0.25877	0.914288	0.360566							HNRNPCP6	2.5638	0.515931	0.205944	2.50519	0.0122384	0.0610298
HNRNPCP7																							HNRNPCP7	0.470001	0.241839	0.546134	0.44282	0.657896							HNRNPCP7	0.433407	0.24553	0.458873	0.535073	0.5926
HNRNPCP8																							HNRNPCP8	2.08049	0.177227	0.297483	0.595755	0.551339							HNRNPCP8	2.05117	0.0816957	0.251575	0.324737	0.74538	0.871759
HNRNPCP9																							HNRNPCP9	0.788163	2.70848	0.6654	4.07045	4.69226e-05							HNRNPCP9	0.244261	0.259956	0.574065	0.452834	0.650668
HNRNPD-DT																							HNRNPD-DT	33.0103	0.0875727	0.0743882	1.17724	0.2391	0.520541						HNRNPD-DT	32.6235	0.142239	0.0642492	2.21386	0.0268383	0.106858
HNRNPDLP4																							HNRNPDLP4	0.118315	0.0804384	1.18792	0.0677136	0.946014							HNRNPDLP4	0.124369	0.0357083	0.956352	0.037338	0.970216
HNRNPDP1																							HNRNPDP1	3.23121	-0.336143	0.190321	-1.76619	0.0773641							HNRNPDP1	3.17438	0.494049	0.162179	3.04631	0.00231669	0.0177452
HNRNPFP1																							HNRNPFP1	0.132358	-0.11158	1.35465	-0.0823681	0.934354							HNRNPFP1	0.130356	0.284793	1.17787	0.241787	0.808945
HNRNPH1P1																							HNRNPH1P1	13.9956	0.170552	0.129859	1.31336	0.18906	0.459005						HNRNPH1P1	14.6523	-0.133659	0.0983871	-1.35851	0.174303	0.37713
HNRNPH1P3																							HNRNPH1P3	2.61004	-0.429039	0.318722	-1.34612	0.178262							HNRNPH1P3	2.66649	0.377636	0.263602	1.4326	0.151973	0.345141
HNRNPK-AS1																							HNRNPK-AS1	1.72719	0.191756	0.285114	0.67256	0.501227							HNRNPK-AS1	1.59387	0.329855	0.248774	1.32592	0.184866	0.391002
HNRNPKP1																							HNRNPKP1	9.19372	-0.0420384	0.142589	-0.294823	0.768129	0.89703						HNRNPKP1	8.58384	0.485365	0.123262	3.93767	8.22768e-05	0.00136517
HNRNPKP2																							HNRNPKP2	14.2326	0.0223802	0.124038	0.18043	0.856815	0.940139						HNRNPKP2	13.4778	0.373417	0.107859	3.46209	0.000535996	0.00587913
HNRNPKP3																							HNRNPKP3	0.683761	0.347874	0.553648	0.628331	0.529787							HNRNPKP3	0.635309	0.131964	0.475396	0.277587	0.781329
HNRNPKP4																							HNRNPKP4	84.1368	-0.209642	0.134348	-1.56044	0.118656	0.36342						HNRNPKP4	78.8355	0.611794	0.109543	5.58494	2.33781e-08	1.84154e-06
HNRNPKP5																							HNRNPKP5	0.0596449	-0.200167	1.8301	-0.109375	0.912905							HNRNPKP5	0.0722839	0.184919	1.4429	0.128157	0.898025
HNRNPLL																							HNRNPLL	767.527	0.0329128	0.036967	0.89033	0.373289	0.643194						HNRNPLL	812.572	-0.0746409	0.0306529	-2.43504	0.0148903	0.0703459
HNRNPLP1																							HNRNPLP1	1.54042	-0.213825	0.302633	-0.706549	0.479847							HNRNPLP1	1.66606	0.0292899	0.232679	0.125881	0.899826	0.953414
HNRNPLP2																							HNRNPLP2	28.9007	-0.135218	0.111768	-1.20981	0.226351	0.506478						HNRNPLP2	28.0082	0.39499	0.0915563	4.31418	1.60196e-05	0.000377676
HNRNPMP1																							HNRNPMP1	2.85362	-0.153582	0.25862	-0.593851	0.552612							HNRNPMP1	2.91724	0.177839	0.209917	0.847187	0.396891	0.622907
HNRNPMP2																							HNRNPMP2	0.0951137	0.178881	1.19882	0.149214	0.881384							HNRNPMP2	0.0963938	-0.00265334	1.02146	-0.00259759	0.997927
HNRNPRP1																							HNRNPRP1	1.46122	-0.069786	0.331776	-0.210341	0.833402							HNRNPRP1	1.31952	0.658932	0.289741	2.27421	0.0229533	0.0957947
HNRNPRP2																							HNRNPRP2	0.107869	0.412637	1.23438	0.334288	0.738162							HNRNPRP2	0.0782887	0.0821373	1.49925	0.0547856	0.956309
HNRNPUP1																							HNRNPUP1	20.8759	-0.199574	0.197168	-1.0122	0.311441	0.58956						HNRNPUP1	18.9859	0.756106	0.163882	4.61373	3.95514e-06	0.000124162
HOATZ																							HOATZ	0.0107923	-0.0733765	3.22287	-0.0227675	0.981836							HOATZ	0.0222147	0.0691881	2.67183	0.0258954	0.979341
HOMER1		1	-0.0611582	0.047189	0.194967																		HOMER1	55.4603	0.193567	0.117854	1.64243	0.1005	0.332058						HOMER1	58.9235	-0.201405	0.0962588	-2.09233	0.0364093	0.132148
HOMER2		1	0.00245837	0.0790948	0.975205																		HOMER2	5915.69	0.0943042	0.0376159	2.50703	0.0121751	0.105226						HOMER2	6035.94	0.0139949	0.0309847	0.451671	0.651506	0.81497
HOMER2P1																							HOMER2P1	0.321798	-0.0631436	0.37977	-0.166268	0.867946							HOMER2P1	0.386195	-0.305617	0.328541	-0.930225	0.352255
HOMER2P2																							HOMER2P2	0.627318	0.54413	0.331982	1.63903	0.101206							HOMER2P2	0.599007	-0.110262	0.288721	-0.381898	0.702537
HOMER3																							HOMER3	490.677	-0.0412098	0.0478437	-0.861343	0.389049	0.657557						HOMER3	522.962	-0.0481154	0.0375791	-1.28038	0.200413	0.412084
HOMER3-AS1																							HOMER3-AS1	4.9074	-0.205578	0.169062	-1.21599	0.223989							HOMER3-AS1	5.54371	-0.154358	0.12308	-1.25412	0.209797	0.424352
HOMEZ		1	-0.0363194	0.0526746	0.490505																		HOMEZ	719.812	-0.0323661	0.0359824	-0.899498	0.368387	0.638459						HOMEZ	741.999	0.0688729	0.0306375	2.24799	0.0245768	0.100414
HOOK1		1	0.0224333	0.070473	0.750239																		HOOK1	2572.63	0.141018	0.0632415	2.22984	0.025758	0.161468						HOOK1	2600.97	0.0123278	0.0512273	0.240649	0.809827	0.907234
HOOK2																							HOOK2	3023.88	-0.0949781	0.0538221	-1.76467	0.0776194	0.292307						HOOK2	3235.33	-0.0259275	0.0392693	-0.66025	0.509094	0.71463
HOOK3																							HOOK3	1946.99	-0.0300321	0.048708	-0.616574	0.537516	0.767517						HOOK3	2073.27	-0.0524019	0.03927	-1.3344	0.182072	0.387419
HOPX																							HOPX	58.3518	0.0443227	0.0864244	0.512849	0.608057	0.810033						HOPX	61.7474	-0.0790655	0.0671538	-1.17738	0.239044	0.461637
HORMAD1																							HORMAD1	4.55434	-0.112	0.188262	-0.594917	0.551899							HORMAD1	5.07801	-0.159956	0.148775	-1.07516	0.282304	0.512093
HORMAD2		1	-0.0405748	0.0509849	0.426137																		HORMAD2	116.262	0.107931	0.0972887	1.10938	0.267264	0.549181						HORMAD2	113.713	0.16412	0.0828409	1.98114	0.047575	0.159282
HORMAD2-AS1		2	0.0115854	0.0248384	0.640908																		HORMAD2-AS1	769.749	0.0295691	0.0997924	0.296306	0.766996	0.896295						HORMAD2-AS1	751.56	0.234069	0.0866568	2.70111	0.00691093	0.0405781
HOTAIR																							HOTAIR	0.0603259	-0.236917	2.45324	-0.096573	0.923065							HOTAIR	0.0604073	0.322392	1.98316	0.162565	0.870861
HOTAIRM1		1	-0.0549003	0.0264135	0.0376641																		HOTAIRM1	189.13	-0.0428281	0.0734962	-0.582725	0.560078	0.780747						HOTAIRM1	195.241	0.0707357	0.0584161	1.21089	0.225936	0.445493
HOTTIP																							HOTTIP	0.17853	0.418045	1.38534	0.301763	0.762833							HOTTIP	0.146405	-0.143594	1.03883	-0.138227	0.890061
HOXA-AS2																							HOXA-AS2	144.244	0.029115	0.0737552	0.394751	0.693027	0.85812						HOXA-AS2	144.367	0.13546	0.0630191	2.1495	0.0315948	0.119608
HOXA-AS3																							HOXA-AS3	0.778136	1.62466	0.57582	2.82147	0.00478044							HOXA-AS3	0.498405	0.0105966	0.523711	0.0202336	0.983857
HOXA1																							HOXA1	15.7306	0.114664	0.109716	1.0451	0.295975	0.575017						HOXA1	15.594	0.111535	0.0997308	1.11836	0.263413	0.490217
HOXA10																							HOXA10	3.32157	0.0827852	0.243001	0.340678	0.733346							HOXA10	3.35833	0.0638588	0.203814	0.313319	0.754038	0.87737
HOXA10-AS																							HOXA10-AS	0.825828	0.250808	0.48063	0.521832	0.601788							HOXA10-AS	0.822046	0.00402888	0.401479	0.0100351	0.991993
HOXA11																							HOXA11	0.17112	0.617113	1.40375	0.439618	0.660214							HOXA11	0.152121	-0.124409	1.22764	-0.101341	0.91928
HOXA11-AS																							HOXA11-AS	0.0774718	0.20054	1.7724	0.113146	0.909915							HOXA11-AS	0.147643	-0.540692	0.974417	-0.554888	0.578971
HOXA13																							HOXA13	1.37642	-1.76405	0.574256	-3.07189	0.00212708							HOXA13	2.45382	-0.98308	0.374743	-2.62335	0.00870706	0.047779
HOXA2																							HOXA2	21.1469	-0.0939906	0.110799	-0.848299	0.396271	0.66433						HOXA2	20.5547	0.349725	0.098054	3.56666	0.000361567	0.0043388
HOXA3																							HOXA3	110.8	-0.211295	0.116295	-1.81688	0.0692351	0.275191						HOXA3	111.368	0.297188	0.100765	2.94933	0.00318467	0.02265
HOXA4																							HOXA4	104.191	-0.0127081	0.0701843	-0.181067	0.856315	0.939922						HOXA4	103.173	0.209174	0.0571264	3.66161	0.000250638	0.00327905
HOXA5																							HOXA5	47.441	-0.0828542	0.0800958	-1.03444	0.300931	0.579534						HOXA5	48.0215	0.178587	0.0682108	2.61816	0.00884047	0.0483033
HOXA6																							HOXA6	0.512284	-0.265844	0.54768	-0.485401	0.627392							HOXA6	0.599274	-0.206446	0.405932	-0.508573	0.611052
HOXA7																							HOXA7	3.58061	-0.0578889	0.227807	-0.254114	0.799408							HOXA7	3.55163	0.252143	0.202755	1.24358	0.213653	0.429589
HOXA9																							HOXA9	5.26636	0.0158874	0.188994	0.0840632	0.933006							HOXA9	5.47303	0.00888578	0.163777	0.0542553	0.956732	0.981236
HOXB-AS1		1	0.0312385	0.045826	0.495444																		HOXB-AS1	54.0985	-0.0416312	0.0839008	-0.496196	0.619756	0.817325						HOXB-AS1	56.8681	0.00117764	0.0691261	0.0170361	0.986408	0.994174
HOXB-AS2																							HOXB-AS2	3.49603	0.311591	0.223262	1.39563	0.162825							HOXB-AS2	3.33446	0.0889029	0.19318	0.460209	0.645366	0.811533
HOXB-AS3																							HOXB-AS3	3.03016	0.0435965	0.210567	0.207043	0.835976							HOXB-AS3	3.05175	0.098242	0.170604	0.575847	0.564718	0.756187
HOXB-AS4																							HOXB-AS4	0.0680372	-0.235212	1.71305	-0.137306	0.890789							HOXB-AS4	0.0722004	0.309118	1.27387	0.242661	0.808268
HOXB1																							HOXB1	0.0212673	-0.036628	3.22287	-0.011365	0.990932							HOXB1	0.0194535	0.200124	2.9589	0.0676348	0.946076
HOXB13																							HOXB13	0.0330814	0.0535396	3.20275	0.0167168	0.986663							HOXB13	0.0352394	0.0564857	2.64895	0.0213238	0.982987
HOXB2		1	0.0168338	0.0285163	0.554975																		HOXB2	236.881	-0.057225	0.0608682	-0.940146	0.347143	0.61918						HOXB2	244.076	0.0878066	0.0516511	1.69999	0.089132	0.243662
HOXB3																							HOXB3	531.911	-0.0861505	0.0798407	-1.07903	0.280574	0.562096						HOXB3	538.874	0.174249	0.0648755	2.68589	0.00723364	0.0419608
HOXB4																							HOXB4	221.049	-0.0404822	0.0632723	-0.639809	0.522297	0.75858						HOXB4	224.451	0.131007	0.0511598	2.56075	0.0104447	0.0544729
HOXB5																							HOXB5	40.3376	-0.0514469	0.0881769	-0.58345	0.55959	0.780384						HOXB5	42.6423	-0.0143442	0.0692605	-0.207105	0.835928	0.920533
HOXB6		1	0.0773645	0.0395028	0.0501764																		HOXB6	59.2557	0.0287426	0.0819618	0.350683	0.725826	0.874577						HOXB6	59.396	0.132788	0.0683186	1.94366	0.0519364	0.16917
HOXB7																							HOXB7	24.1974	0.0493792	0.109544	0.450772	0.652154	0.834394						HOXB7	26.2159	-0.157601	0.091906	-1.7148	0.086381	0.238608
HOXB8																							HOXB8	0.491855	0.468068	0.56357	0.83054	0.406233							HOXB8	0.503196	-0.298712	0.464413	-0.643205	0.520091
HOXB9																							HOXB9	0.323491	0.361275	0.833283	0.433556	0.664611							HOXB9	0.307367	0.0571729	0.685267	0.0834316	0.933508
HOXC-AS1																							HOXC-AS1	0.0651593	-0.116693	2.59965	-0.0448881	0.964197							HOXC-AS1	0.0615494	0.268626	2.10431	0.127655	0.898422
HOXC-AS2																							HOXC-AS2	0.0490494	0.0902916	2.37286	0.0380518	0.969646							HOXC-AS2	0.0578028	-0.0103023	1.69217	-0.00608825	0.995142
HOXC-AS3																							HOXC-AS3	0.00589623	-0.0500133	3.22287	-0.0155183	0.987619							HOXC-AS3	0.00516021	0.189241	2.9589	0.0639565	0.949005
HOXC10																							HOXC10	0.161819	-0.103184	1.40172	-0.0736122	0.941319							HOXC10	0.132247	0.417614	1.37854	0.30294	0.761935
HOXC11																							HOXC11	1.00367	0.358698	0.637055	0.563056	0.573397							HOXC11	0.957602	0.0554115	0.547644	0.101182	0.919406
HOXC13																							HOXC13	0.00252862	0.00340572	3.22287	0.00105674	0.999157							HOXC13	0.0194336	0.022459	2.9589	0.00759033	0.993944
HOXC13-AS																							HOXC13-AS	0.00306964	-0.0383317	3.22287	-0.0118937	0.99051							HOXC13-AS	0.00569889	0.141716	2.9589	0.047895	0.9618
HOXC4																							HOXC4	14.8935	0.0352512	0.132826	0.265394	0.790706	0.907554						HOXC4	15.8073	-0.087025	0.111089	-0.78338	0.433404	0.655668
HOXC5																							HOXC5	0.646698	0.212787	0.548315	0.388074	0.697961							HOXC5	0.532338	0.85054	0.482139	1.7641	0.0777155
HOXC6																							HOXC6	2.15355	-0.144365	0.351134	-0.411139	0.680971							HOXC6	1.85374	1.00714	0.324643	3.1023	0.00192021	0.015561
HOXC8																							HOXC8	0.352518	-0.13461	0.749569	-0.179584	0.857479							HOXC8	0.310574	0.671753	0.701727	0.957285	0.338423
HOXC9																							HOXC9	0.214494	-0.475284	1.00112	-0.474753	0.634963							HOXC9	0.220795	0.465225	0.924639	0.503142	0.614864
HOXD-AS2																							HOXD-AS2	2.30095	0.289053	0.286083	1.01038	0.312314							HOXD-AS2	2.15509	0.175206	0.256752	0.682395	0.494989	0.704124
HOXD1																							HOXD1	0.7896	-0.0932866	0.516649	-0.180561	0.856712							HOXD1	0.791141	0.183009	0.428032	0.42756	0.668971
HOXD10																							HOXD10	0.562231	0.39031	0.626962	0.622542	0.533586							HOXD10	0.539299	0.0298269	0.556981	0.0535509	0.957293
HOXD11																							HOXD11	0.0246902	0.0234837	3.22287	0.00728659	0.994186							HOXD11	0.0155819	0.200124	2.9589	0.0676348	0.946076
HOXD13																							HOXD13	0.0106259	-0.0733765	3.22287	-0.0227675	0.981836							HOXD13	0.0205307	0.105076	2.94258	0.0357086	0.971515
HOXD3																							HOXD3	3.49155	-0.268518	0.284663	-0.943283	0.345536							HOXD3	3.90506	-0.0725916	0.240763	-0.301506	0.763028	0.882061
HOXD4																							HOXD4	4.94172	0.00542047	0.227682	0.0238072	0.981006							HOXD4	5.15554	0.000969562	0.190813	0.00508121	0.995946	0.998441
HOXD8																							HOXD8	12.448	-0.229986	0.160266	-1.43502	0.15128	0.411072						HOXD8	13.0872	0.124815	0.139275	0.89618	0.370157	0.599021
HOXD9																							HOXD9	5.8347	-0.184568	0.222478	-0.829601	0.406765							HOXD9	6.28706	0.00588458	0.203404	0.0289306	0.97692	0.990109
HPAT5																							HPAT5	0.204186	0.351949	0.851988	0.413091	0.67954							HPAT5	0.217908	-0.379248	0.768955	-0.4932	0.621872
HPCA																							HPCA	2.9693	0.274993	0.214262	1.28344	0.199336							HPCA	3.05481	-0.143779	0.179234	-0.802186	0.422445	0.645914
HPCAL1		1	-0.0595372	0.0409811	0.146281																		HPCAL1	2540.44	0.0502265	0.0344615	1.45747	0.144987	0.4025						HPCAL1	2628.39	-0.00474444	0.0284135	-0.166978	0.867387	0.93746
HPCAL4																							HPCAL4	3.31885	-0.0176359	0.249261	-0.0707528	0.943595							HPCAL4	4.20615	-0.611412	0.200021	-3.05674	0.00223758	0.0173563
HPDL																							HPDL	3.33192	0.174833	0.222511	0.78573	0.432026							HPDL	3.12089	0.293251	0.182461	1.6072	0.10801	0.276786
HPF1		2	-0.0235597	0.0354572	0.506399																		HPF1	632.053	0.0625166	0.0311778	2.00516	0.0449458	0.218218						HPF1	647.777	0.0209606	0.0247426	0.847145	0.396914	0.622907
HPGDS																							HPGDS	37.1066	0.0318687	0.0972057	0.327848	0.743026	0.88348						HPGDS	40.0414	-0.13932	0.0794542	-1.75346	0.0795223	0.226216
HPN																							HPN	56658.9	0.054821	0.0282932	1.9376	0.0526715	0.237958						HPN	57562.5	0.059329	0.0234569	2.52928	0.0114298	0.058137
HPN-AS1																							HPN-AS1	9.99	-0.237648	0.148956	-1.59543	0.110616	0.350505						HPN-AS1	11.3602	-0.14894	0.109313	-1.3625	0.173039	0.375364
HPRT1P1																							HPRT1P1	0.00940892	-0.0733765	3.22287	-0.0227675	0.981836							HPRT1P1	0.00826484	0.212604	2.9589	0.0718525	0.942719
HPRT1P2																							HPRT1P2	0.0409386	-0.155147	3.05945	-0.0507108	0.959556							HPRT1P2	0.0461057	0.186851	2.52201	0.074088	0.94094
HPS1		2	0.0255816	0.0437239	0.558499																		HPS1	2963.23	-0.0228926	0.0250576	-0.913599	0.360928	0.631876						HPS1	3126.15	-0.0236345	0.0212211	-1.11373	0.265397	0.492348
HPS1-AS1																							HPS1-AS1	11.8423	0.018329	0.110251	0.166248	0.867961	0.944324						HPS1-AS1	12.7527	-0.118982	0.0885841	-1.34316	0.179221	0.383697
HPS3																							HPS3	774.312	0.141667	0.0696053	2.03529	0.0418215	0.209774						HPS3	814.782	-0.130791	0.0557746	-2.34499	0.0190276	0.0837524
HPS4		1	-0.00440349	0.0367226	0.904553																		HPS4	2180.91	0.0157208	0.028203	0.557416	0.577243	0.792496						HPS4	2235.84	0.0541038	0.0221769	2.43965	0.0147015	0.0696887
HPS5																							HPS5	3236.69	-0.175233	0.079767	-2.19681	0.0280343	0.168431						HPS5	3579.42	-0.0914772	0.0653719	-1.39933	0.161713	0.359672
HPS6																							HPS6	748.408	0.0771484	0.0431884	1.78632	0.0740467	0.284204						HPS6	784.375	-0.070038	0.0328862	-2.12971	0.0331956	0.1238
HPSE		1	0.0105304	0.0668285	0.874793																		HPSE	115.326	-0.0564287	0.0881505	-0.64014	0.522082	0.75858						HPSE	130.038	-0.231517	0.069212	-3.34504	0.000822693	0.00818011
HPSE2																							HPSE2	0.801737	0.497147	0.567948	0.875339	0.381389							HPSE2	0.707073	0.227546	0.487518	0.466745	0.640683
HPYR1																							HPYR1	0.225132	0.287887	0.854142	0.337048	0.736081							HPYR1	0.198375	0.168638	0.809481	0.208329	0.834972
HR																							HR	79.2445	-0.000471147	0.0888563	-0.00530235	0.995769	0.997754						HR	80.2939	0.1118	0.0757573	1.47577	0.140006	0.327596
HRAS		1	-0.00509926	0.0343643	0.882036																		HRAS	714.493	0.0110802	0.0434596	0.254953	0.798759	0.911127						HRAS	760.063	-0.0768985	0.0348866	-2.20424	0.0275074	0.108653
HRAT17																							HRAT17	0.0558304	0.490999	2.05821	0.238556	0.81145							HRAT17	0.0163599	0.0996336	2.9589	0.0336726	0.973138
HRC		1	0.0603376	0.0355278	0.0894471																		HRC	153.046	0.00767385	0.0862191	0.0890041	0.929079	0.971334						HRC	154.863	0.10972	0.0676308	1.62234	0.104731	0.271011
HRCT1		1	0.0547402	0.0285034	0.0547967																		HRCT1	52.9418	0.0959298	0.113853	0.842572	0.399468	0.667204						HRCT1	55.4261	-0.081561	0.0956733	-0.852495	0.393939	0.620294
HRG-AS1																							HRG-AS1	87.6464	0.132874	0.0778527	1.70673	0.0878719	0.310377						HRG-AS1	87.845	0.0532146	0.064859	0.820465	0.411951	0.636567
HRGP1																							HRGP1	22.154	-0.0972603	0.0919488	-1.05777	0.290163	0.571454						HRGP1	21.8575	0.288973	0.0749444	3.85583	0.000115337	0.00176967
HRGP2		1	-0.0236688	0.0200828	0.238574																		HRGP2	3.24093	-0.0709031	0.239309	-0.296283	0.767014							HRGP2	3.45078	-0.0305848	0.195474	-0.156465	0.875667	0.941314
HRH1																							HRH1	55.4581	-0.00952303	0.103724	-0.0918111	0.926848	0.9706						HRH1	59.1001	-0.0667231	0.084791	-0.786912	0.431333	0.653681
HRH2																							HRH2	89.2858	-0.200853	0.0826292	-2.43078	0.0150665	0.119196						HRH2	107.48	-0.360196	0.0733951	-4.90763	9.21836e-07	3.85315e-05
HRH3																							HRH3	1.14986	0.0281097	0.406505	0.0691497	0.94487							HRH3	1.12309	0.259869	0.348503	0.745674	0.455864	0.672388
HRH4																							HRH4	16.8768	-0.0999439	0.105057	-0.951325	0.341439	0.614458						HRH4	17.5534	0.0815906	0.0857444	0.951556	0.341322	0.572517
HRK																							HRK	2.99481	0.331746	0.285339	1.16264	0.244976							HRK	2.83375	0.0990478	0.230911	0.428944	0.667964	0.825695
HRNR																							HRNR	0.0599574	-0.0699657	2.15687	-0.0324385	0.974122							HRNR	0.0689243	0.113884	1.65816	0.0686813	0.945243
HROB																							HROB	66.5418	0.0223776	0.0602996	0.371108	0.710557	0.8674						HROB	70.7185	-0.0831658	0.0494456	-1.68197	0.0925753	0.249751
HRURF																							HRURF	3.43926	0.0132277	0.245063	0.0539766	0.956954							HRURF	3.40952	0.174558	0.201709	0.865398	0.38682	0.614749
HS1BP3-IT1		2	-0.0151156	0.0542825	0.780658																		HS1BP3-IT1	341.34	-0.363771	0.162829	-2.23407	0.0254786	0.160368						HS1BP3-IT1	428.192	-0.403241	0.139771	-2.88501	0.00391397	0.0265135
HS2ST1		1	-0.0227623	0.0781995	0.770991																		HS2ST1	1873.05	0.0115214	0.0427989	0.2692	0.787776	0.906716						HS2ST1	1960.21	-0.0182841	0.0348586	-0.524523	0.599915	0.781536
HS3ST1																							HS3ST1	63.8293	-0.0370593	0.0852674	-0.434624	0.663835	0.84213						HS3ST1	66.8584	0.0136093	0.0719385	0.18918	0.849952	0.928534
HS3ST2																							HS3ST2	35.7037	-0.758153	0.15495	-4.89289	9.93647e-07	0.000280221						HS3ST2	48.4573	-0.469693	0.118128	-3.97612	7.00476e-05	0.00120377
HS3ST3A1		1	-0.126413	0.0450402	0.00500553																		HS3ST3A1	108.957	0.102693	0.0977389	1.05069	0.2934	0.573426						HS3ST3A1	107.571	0.133761	0.0811733	1.64784	0.0993855	0.261747
HS3ST3B1		2	0.0189751	0.0282899	0.502388																		HS3ST3B1	4115.15	0.148762	0.0473904	3.13907	0.00169484	0.0329463						HS3ST3B1	4010.98	0.144924	0.0396607	3.65409	0.000258094	0.00335054
HS3ST4																							HS3ST4	4.54109	0.249131	0.278619	0.894164	0.371234							HS3ST4	3.79342	0.735885	0.262353	2.80494	0.00503256	0.0320008
HS3ST5																							HS3ST5	0.821267	-0.558866	0.519169	-1.07646	0.281721							HS3ST5	0.818642	0.59921	0.431187	1.38968	0.164627
HS3ST6																							HS3ST6	1.32078	-0.0363057	0.452588	-0.080218	0.936064							HS3ST6	1.5521	-0.382295	0.348124	-1.09816	0.272135	0.500297
HS6ST1		1	0.0455593	0.0531664	0.39149																		HS6ST1	3372.51	0.00933223	0.0525688	0.177524	0.859097	0.940877						HS6ST1	3499.17	0.0146398	0.0417261	0.350856	0.725697	0.860238
HS6ST1P1																							HS6ST1P1	9.80152	-0.370773	0.197681	-1.87561	0.0607084	0.256055						HS6ST1P1	9.62281	0.508749	0.16052	3.16939	0.00152758	0.0130684
HS6ST2																							HS6ST2	7.0014	-0.317079	0.183093	-1.73179	0.0833101	0.303273						HS6ST2	7.79021	-0.0302181	0.152814	-0.197745	0.843245	0.925026
HS6ST2-AS1																							HS6ST2-AS1	0.0222096	0.0468469	3.22287	0.0145358	0.988403							HS6ST2-AS1	0.00850242	0.212604	2.9589	0.0718525	0.942719
HS6ST3																							HS6ST3	1.79683	0.364699	0.384252	0.949115	0.342562							HS6ST3	1.75582	-0.0563023	0.323863	-0.173846	0.861986	0.934968
HSBP1																							HSBP1	3308.51	0.0400627	0.0264345	1.51555	0.129633	0.380853						HSBP1	3340.54	0.0941713	0.0197442	4.76956	1.8463e-06	6.72451e-05
HSBP1L1		2	-0.0794918	0.0380909	0.0368974																		HSBP1L1	1937.56	0.140916	0.0459198	3.06874	0.00214962	0.0382383						HSBP1L1	1859.69	0.212087	0.0400446	5.29627	1.18195e-07	6.88344e-06
HSBP1P1																							HSBP1P1	0.0383484	-0.0532954	2.31328	-0.0230389	0.981619							HSBP1P1	0.0572568	0.0671583	1.61122	0.0416816	0.966753
HSBP1P2																							HSBP1P2	0.421437	0.350999	0.571626	0.614036	0.539192							HSBP1P2	0.375174	0.299055	0.55928	0.534714	0.592847
HSCB		2	-0.064556	0.0226797	0.00442139																		HSCB	949.811	0.0916887	0.0360533	2.54314	0.0109861	0.100052						HSCB	956.02	0.0673142	0.0281647	2.39002	0.0168475	0.0767989
HSD11B1-AS1																							HSD11B1-AS1	76.5265	0.180724	0.0780426	2.31571	0.0205742	0.141812						HSD11B1-AS1	75.6863	0.0648284	0.063253	1.02491	0.305407	0.535439
HSD11B1L																							HSD11B1L	350.396	0.0245536	0.0355048	0.691556	0.489216	0.735669						HSD11B1L	358.386	0.0572516	0.0297621	1.92364	0.0543994	0.174594
HSD11B2																							HSD11B2	461.184	-0.0956831	0.0496169	-1.92844	0.0538006	0.239554						HSD11B2	479.985	0.0776765	0.0406843	1.90925	0.05623	0.178641
HSD17B1																							HSD17B1	74.4807	-0.00536832	0.0542881	-0.0988856	0.921229	0.968672						HSD17B1	76.9056	0.0429059	0.046839	0.916029	0.359652	0.589751
HSD17B1-AS1																							HSD17B1-AS1	826.681	0.00441333	0.0331201	0.133252	0.893994	0.955695						HSD17B1-AS1	856.627	0.023402	0.0270544	0.864997	0.387041	0.614847
HSD17B14		1	-0.0488052	0.050338	0.332271																		HSD17B14	4236.02	0.187455	0.0901915	2.07841	0.0376712	0.198394						HSD17B14	4202.01	0.0459335	0.0794843	0.577894	0.563336	0.755432
HSD17B1P1																							HSD17B1P1	7.22066	-0.109007	0.14372	-0.75847	0.44817	0.706164						HSD17B1P1	7.80041	-0.0475704	0.110067	-0.432194	0.665601	0.82416
HSD17B2-AS1																							HSD17B2-AS1	4.42294	-0.05623	0.181787	-0.309318	0.75708							HSD17B2-AS1	4.76591	-0.0678889	0.147372	-0.460665	0.645039	0.811283
HSD17B3		2	0.0571671	0.026845	0.0332107																		HSD17B3	514.324	-0.00249745	0.0874305	-0.028565	0.977212	0.990446						HSD17B3	539.605	-0.0184177	0.0629551	-0.292553	0.769864	0.885956
HSD17B3-AS1		1	0.0631367	0.0282161	0.0252462																		HSD17B3-AS1	11.1436	0.330851	0.202959	1.63014	0.103071	0.336942						HSD17B3-AS1	10.95	-0.0351082	0.17145	-0.204772	0.83775	0.921537
HSD17B7P1																							HSD17B7P1	0.192754	-0.0130155	1.32308	-0.00983726	0.992151							HSD17B7P1	0.21969	-0.0150694	0.935311	-0.0161117	0.987145
HSD17B7P2																							HSD17B7P2	263.044	-0.233033	0.145327	-1.60351	0.108822	0.347391						HSD17B7P2	308.953	-0.26343	0.115272	-2.28529	0.022296	0.0938522
HSD3B1																							HSD3B1	23.7032	0.0348127	0.18592	0.187245	0.851468	0.937986						HSD3B1	22.0246	0.440376	0.151048	2.91546	0.0035516	0.0245865
HSD3B2		1	-0.0331657	0.0441394	0.45242																		HSD3B2	64.9928	0.121109	0.0783067	1.54659	0.121961	0.368401						HSD3B2	64.2579	0.110448	0.0621689	1.77659	0.0756365	0.218904
HSD3BP1																							HSD3BP1	0.403914	-0.00112729	0.609604	-0.00184922	0.998525							HSD3BP1	0.392205	0.304405	0.510069	0.596792	0.550646
HSD3BP2																							HSD3BP2	4.68239	0.274995	0.18005	1.52733	0.126679							HSD3BP2	4.51211	0.0847437	0.152355	0.556224	0.578058	0.766221
HSD3BP3																							HSD3BP3	1.49514	0.392123	0.304687	1.28697	0.198105							HSD3BP3	1.31434	0.364411	0.272735	1.33614	0.181505	0.386866
HSD3BP4		1	-0.0306064	0.0370841	0.409188																		HSD3BP4	4.00582	-0.256376	0.319443	-0.802574	0.422221							HSD3BP4	4.05944	0.293119	0.29881	0.980952	0.326616	0.557829
HSD3BP5																							HSD3BP5	0.192616	-0.196686	0.862608	-0.228013	0.819636							HSD3BP5	0.153757	0.530578	0.865583	0.612972	0.539895
HSDL1																							HSDL1	656.65	-0.0252468	0.0320534	-0.787648	0.430902	0.693529						HSDL1	692.266	-0.0192969	0.0262039	-0.736413	0.461479	0.677336
HSDL2-AS1																							HSDL2-AS1	8.80419	0.115495	0.12634	0.914161	0.360632	0.631648						HSDL2-AS1	8.82841	0.0745173	0.101095	0.737099	0.461062	0.676978
HSF1																							HSF1	3156.08	0.0153166	0.0290127	0.527929	0.597549	0.803793						HSF1	3263.24	0.0231395	0.0255703	0.904936	0.365499	0.594818
HSF2		1	-0.0361799	0.0410441	0.378054																		HSF2	357.917	0.0152501	0.0331723	0.459723	0.645715	0.830713						HSF2	362.313	0.102667	0.0285126	3.60076	0.000317289	0.00392957
HSF2BP																							HSF2BP	5.71855	0.0662076	0.149697	0.442278	0.658288							HSF2BP	5.97381	-0.0627442	0.129524	-0.484421	0.628087	0.800192
HSF4																							HSF4	1496.63	-0.221968	0.0871362	-2.54737	0.0108539	0.0992471						HSF4	1650.75	-0.0537539	0.0656079	-0.819322	0.412603	0.637066
HSF5																							HSF5	9.56602	0.118115	0.132898	0.888762	0.374131	0.643855						HSF5	9.9019	-0.0582823	0.10749	-0.542213	0.587672	0.772855
HSFX1																							HSFX1	7.23267	0.0201123	0.169044	0.118977	0.905294	0.961817						HSFX1	6.78625	0.404751	0.157225	2.57434	0.0100432	0.0529244
HSFX2																							HSFX2	4.26764	-0.183205	0.28509	-0.64262	0.520471							HSFX2	3.89254	0.70111	0.26428	2.65291	0.00798014	0.0449498
HSFX3																							HSFX3	0.0193424	-0.0132648	3.22287	-0.00411584	0.996716							HSFX3	0.0254086	0.122998	2.81638	0.0436724	0.965166
HSFX4																							HSFX4	0.0224454	-0.120103	3.22287	-0.0372658	0.970273							HSFX4	0.0274151	0.205568	2.77631	0.0740436	0.940976
HSFY1P1																																			HSFY1P1	0.00232727	0.147956	2.9589	0.0500038	0.960119
HSFY2																							HSFY2	0.00288228	-0.0383317	3.22287	-0.0118937	0.99051							HSFY2	0.00597384	0.159638	2.9589	0.0539518	0.956974
HSFY3P																							HSFY3P	0.0224987	-0.143466	3.19782	-0.0448637	0.964216							HSFY3P	0.0399329	0.103218	1.98214	0.0520742	0.95847
HSFY4P																							HSFY4P	0.0141499	-0.108421	3.22287	-0.0336412	0.973163							HSFY4P	0.0243388	0.122199	2.9589	0.0412988	0.967058
HSH2D																							HSH2D	248.772	-0.159043	0.0794681	-2.00134	0.045356	0.219381						HSH2D	273.779	-0.0849784	0.0623081	-1.36384	0.172617	0.374838
HSP90AA2P																							HSP90AA2P	59.7425	-0.037033	0.109499	-0.338204	0.735209	0.87946						HSP90AA2P	61.2573	0.0944699	0.0959495	0.98458	0.324831	0.556092
HSP90AA3P																							HSP90AA3P	37.2337	-0.266196	0.18215	-1.46141	0.143903	0.401069						HSP90AA3P	36.1069	0.501181	0.155793	3.21697	0.00129554	0.0115261
HSP90AA4P																							HSP90AA4P	21.5463	-0.223359	0.168893	-1.32249	0.186006	0.454499						HSP90AA4P	20.6733	0.518688	0.148781	3.48625	0.000489834	0.00548345
HSP90AA5P																							HSP90AA5P	2.0767	0.281952	0.307659	0.916444	0.359434							HSP90AA5P	1.90585	0.288582	0.293122	0.984514	0.324863	0.556092
HSP90AA6P																							HSP90AA6P	2.82895	-0.102181	0.256278	-0.398713	0.690104							HSP90AA6P	2.88417	0.166449	0.216552	0.768633	0.442111	0.663032
HSP90AB2P																							HSP90AB2P	4.5401	-0.150408	0.168326	-0.893555	0.37156							HSP90AB2P	4.85842	0.0448237	0.136677	0.327954	0.742946	0.870503
HSP90AB3P																							HSP90AB3P	44.356	-0.199077	0.120224	-1.65589	0.0977437	0.327217						HSP90AB3P	43.2804	0.418236	0.10122	4.13196	3.59676e-05	0.000716229
HSP90AB4P																							HSP90AB4P	21.5222	-0.267818	0.231177	-1.1585	0.246661	0.528278						HSP90AB4P	23.0258	0.0868163	0.186785	0.464793	0.64208	0.809168
HSP90AB6P																							HSP90AB6P	0.00436909	-0.0500133	3.22287	-0.0155183	0.987619							HSP90AB6P	0.0199077	0.0817122	2.9589	0.0276158	0.977969
HSP90AB7P																							HSP90AB7P	0.261758	0.641121	0.914659	0.70094	0.483341							HSP90AB7P	0.205547	0.185015	0.901628	0.205201	0.837415
HSP90B3P																							HSP90B3P	7.61782	-0.062219	0.129261	-0.481343	0.630272	0.822752						HSP90B3P	7.71606	0.163412	0.107806	1.5158	0.12957	0.311503
HSPA12A		1	-0.0338841	0.038096	0.373767																		HSPA12A	580.548	-0.034877	0.0481354	-0.724562	0.468721	0.721635						HSPA12A	612.757	-0.0175192	0.037567	-0.466345	0.640968	0.808414
HSPA12A-AS1																							HSPA12A-AS1	0.108929	-0.303598	1.37384	-0.220986	0.825103							HSPA12A-AS1	0.0849862	0.563067	1.41726	0.397293	0.691151
HSPA12B																							HSPA12B	264.137	-0.0469961	0.0677189	-0.693989	0.487689	0.734971						HSPA12B	275.144	0.0401813	0.0561594	0.715488	0.474308	0.687886
HSPA13																							HSPA13	667.116	-0.0163173	0.0738879	-0.220838	0.825218	0.92529						HSPA13	719.082	-0.104005	0.0592635	-1.75496	0.0792657	0.225852
HSPA14																							HSPA14	415.086	0.0289199	0.0290752	0.99466	0.319902	0.596843						HSPA14	428.976	0.0158758	0.0240001	0.661486	0.508301	0.714268
HSPA1A																							HSPA1A	5348.23	0.076612	0.111021	0.690067	0.490152	0.736358						HSPA1A	5647.15	-0.0965269	0.0983653	-0.981311	0.326439	0.557667
HSPA1B																							HSPA1B	2694.37	0.0608433	0.150575	0.404074	0.686159	0.85488						HSPA1B	2769.46	0.0117126	0.124607	0.093996	0.925112	0.965918
HSPA1L																							HSPA1L	113.749	0.0715565	0.0546448	1.30948	0.190371	0.460439						HSPA1L	114.332	0.0896669	0.0487028	1.8411	0.0656065	0.198801
HSPA2-AS1																							HSPA2-AS1	0.036419	0.101972	2.68198	0.0380211	0.969671							HSPA2-AS1	0.0567756	-0.0760805	1.69764	-0.0448154	0.964254
HSPA4L																							HSPA4L	565.016	-0.0352723	0.0748701	-0.471113	0.63756	0.825812						HSPA4L	651.175	-0.316487	0.0693768	-4.56186	5.07026e-06	0.000151396
HSPA5-DT																							HSPA5-DT	0.433725	0.458048	0.570659	0.802665	0.422168							HSPA5-DT	0.472263	-0.446954	0.476626	-0.937746	0.348375
HSPA5P1																							HSPA5P1	86.9801	-0.400027	0.203934	-1.96155	0.049815	0.230995						HSPA5P1	81.6389	0.762116	0.172044	4.42978	9.43307e-06	0.000245026
HSPA7		1	-0.00873451	0.0245231	0.721709																		HSPA7	346.494	-0.0713749	0.115289	-0.619096	0.535853	0.766204						HSPA7	391.733	-0.2321	0.0917904	-2.52859	0.0114521	0.0582066
HSPA8P1																							HSPA8P1	22.2979	-0.332903	0.139568	-2.38525	0.0170677	0.128399						HSPA8P1	21.878	0.499884	0.117424	4.25709	2.07105e-05	0.000466535
HSPA8P11																							HSPA8P11	6.83593	0.125355	0.14457	0.867088	0.385894	0.654477						HSPA8P11	6.76834	0.105033	0.122247	0.859182	0.39024	0.617187
HSPA8P14																							HSPA8P14	2.43163	-0.190396	0.288962	-0.658896	0.509962							HSPA8P14	2.68117	-0.0627745	0.229641	-0.273359	0.784577	0.893494
HSPA8P15																							HSPA8P15	7.58889	0.0563941	0.179427	0.314302	0.753292	0.889367						HSPA8P15	8.27896	-0.200698	0.142815	-1.4053	0.159931	0.3569
HSPA8P16																							HSPA8P16	4.3391	-0.343296	0.230573	-1.48889	0.136517							HSPA8P16	4.58914	0.193608	0.192888	1.00373	0.315507	0.546712
HSPA8P18																							HSPA8P18	0.769582	-0.0509789	0.436164	-0.11688	0.906955							HSPA8P18	0.737852	0.383691	0.364543	1.05253	0.292558
HSPA8P19																							HSPA8P19	0.0109528	-0.031639	3.22287	-0.00981705	0.992167							HSPA8P19	0.0145062	0.129237	2.9589	0.0436773	0.965162
HSPA8P20																																			HSPA8P20	0.00858855	0.0762704	2.9589	0.0257766	0.979436
HSPA8P3																							HSPA8P3	0.310393	0.13151	0.711669	0.184791	0.853393							HSPA8P3	0.334349	-0.19611	0.578613	-0.338932	0.734661
HSPA8P4																							HSPA8P4	3.28194	-0.28349	0.214498	-1.32164	0.186287							HSPA8P4	3.65214	-0.0371445	0.168491	-0.220454	0.825517	0.914983
HSPA8P5																							HSPA8P5	56.1013	-0.298643	0.182011	-1.6408	0.100839	0.332702						HSPA8P5	53.1318	0.635078	0.15854	4.0058	6.18088e-05	0.00109248
HSPA8P6																							HSPA8P6	0.00484933	-0.0500133	3.22287	-0.0155183	0.987619							HSPA8P6	0.00425121	0.189241	2.9589	0.0639565	0.949005
HSPA8P7																							HSPA8P7	4.5034	-0.474442	0.226763	-2.09224	0.0364171							HSPA8P7	4.51071	0.492104	0.176061	2.79508	0.00518876	0.0327951
HSPA8P8																							HSPA8P8	31.7001	-0.262543	0.149574	-1.75527	0.0792123	0.295535						HSPA8P8	29.9578	0.618713	0.126173	4.90369	9.40506e-07	3.90463e-05
HSPA8P9																							HSPA8P9	22.374	-0.241184	0.135167	-1.78434	0.0743685	0.284825						HSPA8P9	22.4928	0.32187	0.118083	2.72579	0.00641474	0.0385752
HSPA9P1																							HSPA9P1	54.7859	-0.271856	0.199115	-1.36532	0.172151	0.436273						HSPA9P1	48.4898	0.970133	0.161805	5.9957	2.02613e-09	2.51147e-07
HSPB1P1																							HSPB1P1	9.62195	-0.228737	0.215883	-1.05954	0.289353	0.570367						HSPB1P1	9.23566	0.527286	0.192289	2.74216	0.00610375	0.037108
HSPB1P2																							HSPB1P2	4.99653	-0.389408	0.214705	-1.81369	0.0697257							HSPB1P2	5.30104	0.22088	0.192076	1.14996	0.250159	0.47514
HSPB2																							HSPB2	85.9868	-0.0491857	0.0914185	-0.538028	0.590558	0.799839						HSPB2	89.636	0.0376457	0.0771189	0.488151	0.625443	0.798485
HSPB3																							HSPB3	0.373622	0.0532144	0.773078	0.0688346	0.945121							HSPB3	0.342332	0.583228	0.676782	0.861765	0.388817
HSPB7																							HSPB7	92.5061	-0.0299405	0.13264	-0.225727	0.821414	0.922736						HSPB7	91.3835	0.232607	0.107064	2.1726	0.0298102	0.114722
HSPB8																							HSPB8	175.975	-0.0263695	0.0853379	-0.309001	0.757321	0.891431						HSPB8	198.146	-0.246958	0.0689073	-3.58391	0.000338489	0.00413627
HSPB9																							HSPB9	126.158	0.165548	0.0637095	2.59848	0.00936378	0.0911353						HSPB9	122.84	0.13661	0.0530894	2.57321	0.0100759	0.0530393
HSPBAP1		1	-0.0084605	0.0516807	0.869962																		HSPBAP1	362.262	0.0222836	0.0413664	0.538688	0.590102	0.799766						HSPBAP1	374.531	0.0188626	0.0326635	0.577481	0.563614	0.755432
HSPBP1																							HSPBP1	1242.72	0.0754239	0.030155	2.5012	0.0123772	0.106074						HSPBP1	1266.84	0.0316631	0.0237138	1.33522	0.181805	0.387239
HSPD1P1																							HSPD1P1	162.603	-0.266367	0.173589	-1.53447	0.124913	0.372918						HSPD1P1	150.6	0.718498	0.146328	4.91018	9.09906e-07	3.82082e-05
HSPD1P10																							HSPD1P10	2.43734	0.0314829	0.268163	0.117402	0.906542							HSPD1P10	2.50318	0.0216457	0.227556	0.0951226	0.924217	0.965489
HSPD1P11																							HSPD1P11	6.33128	-0.118554	0.244129	-0.485619	0.627238	0.821052						HSPD1P11	8.52012	-0.731717	0.200129	-3.65622	0.00025596	0.00333464
HSPD1P12																							HSPD1P12	2.08384	-0.102075	0.286177	-0.356684	0.721328							HSPD1P12	1.94008	0.563445	0.250478	2.24948	0.0244821	0.100085
HSPD1P13																							HSPD1P13	0.0104878	0.0935732	3.22287	0.0290342	0.976837
HSPD1P15																							HSPD1P15	0.00543013	0.0334616	3.22287	0.0103825	0.991716
HSPD1P16																							HSPD1P16	4.67025	-0.531487	0.637506	-0.833698	0.404451							HSPD1P16	4.26467	1.03067	0.589592	1.74811	0.0804442	0.227816
HSPD1P2																							HSPD1P2	1.86758	0.134801	0.284625	0.473607	0.63578							HSPD1P2	1.65239	0.575697	0.22975	2.50575	0.0122192	0.0609971
HSPD1P21																							HSPD1P21	0.0122718	0.0100984	3.22287	0.00313336	0.9975							HSPD1P21	0.00624707	0.189241	2.9589	0.0639565	0.949005
HSPD1P3																							HSPD1P3	3.56657	-0.453423	0.40179	-1.12851	0.259106							HSPD1P3	3.15416	1.15768	0.354799	3.26291	0.00110273	0.0102331
HSPD1P4																							HSPD1P4	97.9609	-0.246038	0.152724	-1.611	0.107179	0.34443						HSPD1P4	91.2464	0.672907	0.128584	5.2332	1.66599e-07	9.08923e-06
HSPD1P5																							HSPD1P5	10.5771	-0.126759	0.174662	-0.725739	0.467999	0.721306						HSPD1P5	10.3962	0.336606	0.160801	2.09331	0.0363216	0.131961
HSPD1P6																							HSPD1P6	5.08969	0.1031	0.164012	0.628613	0.529603							HSPD1P6	5.12994	0.050914	0.137094	0.37138	0.710354	0.850524
HSPD1P7																							HSPD1P7	3.08587	-0.152495	0.20633	-0.739084	0.459856							HSPD1P7	3.28722	0.0461996	0.163306	0.282902	0.777252	0.889872
HSPD1P8																							HSPD1P8	0.12132	0.312491	1.18671	0.263325	0.7923							HSPD1P8	0.0884049	0.152249	1.05862	0.143818	0.885644
HSPD1P9																							HSPD1P9	0.214543	-0.480862	1.00674	-0.477641	0.632906							HSPD1P9	0.273088	-0.0284487	0.750389	-0.0379119	0.969758
HSPE1P1																							HSPE1P1	0.413025	0.448219	0.832099	0.538661	0.590121							HSPE1P1	0.323867	0.601988	0.762832	0.789148	0.430025
HSPE1P10																							HSPE1P10	0.425172	-0.238292	0.736918	-0.323362	0.746421							HSPE1P10	0.465421	0.0514102	0.538733	0.095428	0.923975
HSPE1P11																							HSPE1P11	0.838592	-0.410805	0.369359	-1.11221	0.266048							HSPE1P11	0.991858	-0.165989	0.285649	-0.581093	0.561178
HSPE1P13																							HSPE1P13	0.360871	-0.200319	0.635883	-0.315026	0.752742							HSPE1P13	0.384573	0.0713065	0.479076	0.148842	0.881679
HSPE1P14																							HSPE1P14	0.0456624	-0.141759	2.11772	-0.0669397	0.94663							HSPE1P14	0.0520008	0.215662	1.71459	0.12578	0.899906
HSPE1P16																							HSPE1P16	0.00633247	0.0334616	3.22287	0.0103825	0.991716
HSPE1P18																							HSPE1P18	3.24104	-0.263863	0.277316	-0.951487	0.341357							HSPE1P18	3.75939	-0.208089	0.211251	-0.985035	0.324607	0.555991
HSPE1P2																							HSPE1P2	11.3608	-0.0799209	0.121649	-0.656978	0.511195	0.751328						HSPE1P2	10.9648	0.378785	0.103493	3.66	0.000252214	0.00329314
HSPE1P21																							HSPE1P21	0.0196534	-0.0900463	3.02706	-0.0297471	0.976269							HSPE1P21	0.0418331	0.00773003	1.6738	0.00461826	0.996315
HSPE1P24																							HSPE1P24	0.0890593	0.118769	1.29539	0.0916859	0.926948							HSPE1P24	0.0682312	0.213696	1.19	0.179577	0.857484
HSPE1P25																							HSPE1P25	0.0155561	0.0702101	3.22287	0.021785	0.982619							HSPE1P25	0.00450932	0.189241	2.9589	0.0639565	0.949005
HSPE1P26																							HSPE1P26	0.592658	-0.253366	0.472017	-0.536772	0.591425							HSPE1P26	0.70987	-0.275592	0.349534	-0.788457	0.430429
HSPE1P27																							HSPE1P27	0.00774099	0.0635174	3.22287	0.0197084	0.984276
HSPE1P28																							HSPE1P28	0.153387	-0.256799	0.979823	-0.262087	0.793254							HSPE1P28	0.163599	0.312849	0.85695	0.365073	0.715057
HSPE1P3																							HSPE1P3	18.2458	-0.276452	0.158136	-1.74819	0.0804307	0.297594						HSPE1P3	17.1494	0.659163	0.136944	4.81337	1.48405e-06	5.66449e-05
HSPE1P4																							HSPE1P4	7.16596	0.08421	0.147925	0.569275	0.56917	0.786969						HSPE1P4	6.76515	0.334794	0.124773	2.68322	0.00729166	0.0422223
HSPE1P5																							HSPE1P5	0.108919	0.340844	1.074	0.317358	0.750972							HSPE1P5	0.117469	-0.212644	0.931196	-0.228355	0.81937
HSPE1P6																							HSPE1P6	2.99633	-0.366469	0.237147	-1.54533	0.122267							HSPE1P6	2.923	0.537426	0.204317	2.63035	0.00852967	0.0471938
HSPE1P7																							HSPE1P7	3.02264	0.0712894	0.234954	0.303418	0.761571							HSPE1P7	2.49902	1.02255	0.218564	4.67849	2.89002e-06	9.59591e-05
HSPE1P8																							HSPE1P8	1.58845	0.111388	0.37646	0.295881	0.767321							HSPE1P8	1.55148	0.190085	0.330819	0.574588	0.56557	0.756809
HSPE1P9																							HSPE1P9	0.143966	0.570972	1.13801	0.501728	0.615859							HSPE1P9	0.116811	-0.021691	0.980337	-0.0221261	0.982347
HTATSF1																							HTATSF1	2221.4	0.0451627	0.0242083	1.86559	0.0620994	0.259215						HTATSF1	2338.61	-0.0639723	0.0200567	-3.18957	0.00142485	0.0123844
HTATSF1P1																							HTATSF1P1	0.00540235	-0.00827587	3.22287	-0.00256786	0.997951							HTATSF1P1	0.00528724	0.141716	2.9589	0.047895	0.9618
HTATSF1P2		1	-0.0240988	0.0130631	0.0650671																		HTATSF1P2	24.8001	0.170121	0.228634	0.744077	0.45683	0.712882						HTATSF1P2	26.7289	-0.230706	0.181228	-1.27302	0.203012	0.415342
HTD2		1	-0.0348521	0.0301529	0.247745																		HTD2	1691.93	0.0130437	0.035823	0.364116	0.715771	0.870024						HTD2	1746.92	0.0301466	0.0276338	1.09093	0.275303	0.50391
HTN3																																			HTN3	0	0	0	0	1
HTR1A																							HTR1A	0.966115	-1.21829	0.543398	-2.24199	0.024962							HTR1A	1.51265	-0.731219	0.382961	-1.90938	0.0562127	0.178605
HTR1B																							HTR1B	1.08218	-0.409752	0.405841	-1.00964	0.31267							HTR1B	1.17641	0.131764	0.328171	0.40151	0.688044	0.837746
HTR1D																							HTR1D	3.6212	0.432953	0.346757	1.24858	0.21182							HTR1D	3.05199	0.488098	0.301673	1.61797	0.105669	0.272575
HTR1DP1																							HTR1DP1	0.0897846	0.148824	1.66917	0.0891604	0.928954							HTR1DP1	0.0658857	0.231718	1.85962	0.124605	0.900836
HTR1E																							HTR1E	0.535513	0.207916	0.654697	0.317577	0.750806							HTR1E	0.49307	0.3221	0.609834	0.528177	0.597377
HTR1F																							HTR1F	0.226935	0.662695	0.886033	0.747935	0.454499							HTR1F	0.233455	-0.445837	0.777304	-0.573569	0.56626
HTR2A																							HTR2A	1.06841	-0.0406399	0.379265	-0.107154	0.914667							HTR2A	1.08164	0.141978	0.317707	0.446883	0.65496
HTR2A-AS1																							HTR2A-AS1	0.841747	0.159462	0.385598	0.413545	0.679207							HTR2A-AS1	0.893305	-0.1586	0.293077	-0.541155	0.5884
HTR2B																							HTR2B	118.575	-0.0856384	0.0736886	-1.16217	0.245168	0.526955						HTR2B	127.21	-0.0408509	0.060295	-0.677518	0.498077	0.70602
HTR2C																							HTR2C	0.0592972	0.0202037	1.57922	0.0127935	0.989793							HTR2C	0.068959	0.0778265	1.38537	0.0561773	0.955201
HTR3A																							HTR3A	2.02824	0.149283	0.271234	0.550385	0.582055							HTR3A	2.18649	-0.198629	0.240439	-0.826109	0.408743	0.633639
HTR3B																							HTR3B	0.352357	0.861071	0.662335	1.30005	0.193583							HTR3B	0.36547	-0.596341	0.568135	-1.04965	0.293881
HTR3C																							HTR3C	0.405439	-0.281641	0.700817	-0.401876	0.687776							HTR3C	0.411405	0.204685	0.567439	0.360717	0.718311
HTR3C2P																							HTR3C2P	0.00237496	-0.0383317	3.22287	-0.0118937	0.99051							HTR3C2P	0.0101674	0.105873	2.9589	0.0357814	0.971457
HTR3D																							HTR3D	0.0119628	0.0935732	3.22287	0.0290342	0.976837							HTR3D	0.00863109	0.0941918	2.9589	0.0318334	0.974605
HTR3E																							HTR3E	0.0562338	0.34741	2.32165	0.149639	0.881049							HTR3E	0.0338183	-0.00294157	2.47534	-0.00118835	0.999052
HTR3E-AS1																							HTR3E-AS1	0.0646994	-0.181792	1.43602	-0.126594	0.899262							HTR3E-AS1	0.0727493	0.231728	1.10297	0.210095	0.833594
HTR4																							HTR4	4.40672	0.436571	0.202225	2.15884	0.0308628							HTR4	4.01137	0.175176	0.175102	1.00042	0.317107	0.548574
HTR5A																							HTR5A	0.02026	0.016791	3.22287	0.00520997	0.995843							HTR5A	0.0185581	0.140918	2.9589	0.0476253	0.962015
HTR5BP																							HTR5BP	0.0423007	-0.034921	2.27829	-0.0153278	0.987771							HTR5BP	0.0369355	0.240619	2.1275	0.113099	0.909952
HTR6																							HTR6	0.718511	-0.184106	0.469543	-0.392096	0.694987							HTR6	0.852236	-0.304458	0.414826	-0.733942	0.462984
HTR7																							HTR7	31.7704	-0.388582	0.112296	-3.46034	0.000539491	0.01709						HTR7	36.6368	-0.114915	0.0914973	-1.25594	0.209138	0.423294
HTR7P1		1	0.0615453	0.0481427	0.201111																		HTR7P1	43.9632	-0.0524435	0.102345	-0.51242	0.608357	0.81015						HTR7P1	46.7534	-0.0312149	0.0806418	-0.387082	0.698696	0.844685
HTRA1																							HTRA1	5802.8	-0.0685102	0.0441099	-1.55317	0.120382	0.365854						HTRA1	6316.77	-0.104291	0.035796	-2.91347	0.00357431	0.024697
HTRA3		1	-0.0975727	0.0538505	0.0699989																		HTRA3	224.073	0.0397419	0.0808661	0.491453	0.623106	0.818918						HTRA3	225.865	0.100128	0.0616434	1.6243	0.104311	0.270352
HTRA4																							HTRA4	5.13811	-0.66083	0.227353	-2.90662	0.00365355							HTRA4	7.22034	-0.614526	0.170522	-3.60379	0.000313605	0.00389579
HTT																							HTT	5048.13	0.0591241	0.0307942	1.91997	0.0548614	0.24186						HTT	5299.18	-0.0633251	0.0269777	-2.34731	0.0189093	0.0833121
HTT-AS																							HTT-AS	11.8054	0.236376	0.131317	1.80005	0.0718534	0.279887						HTT-AS	11.5678	0.0588413	0.111851	0.526068	0.598841	0.780965
HULC		1	-0.0599282	0.044659	0.179627																		HULC	3902.32	-0.260923	0.0902154	-2.89222	0.00382528	0.0535904						HULC	4486.21	-0.174249	0.0717281	-2.42929	0.0151283	0.0711686
HUNK		1	0.0300281	0.0271594	0.26889																		HUNK	121.76	-0.12185	0.068892	-1.76872	0.0769414	0.290825						HUNK	132.485	-0.0681465	0.0574056	-1.18711	0.235186	0.45671
HUNK-AS1																							HUNK-AS1	0.0155083	-0.0132648	3.22287	-0.00411584	0.996716							HUNK-AS1	0.00764069	0.212604	2.9589	0.0718525	0.942719
HUS1		1	0.0190569	0.0467186	0.683342																		HUS1	638.042	0.00175599	0.0363052	0.0483673	0.961423	0.984847						HUS1	676.901	-0.0610678	0.0306442	-1.9928	0.046283	0.156383
HUS1B																							HUS1B	1.88785	-0.140923	0.361216	-0.390133	0.696438							HUS1B	1.97008	0.103563	0.29005	0.357053	0.721052	0.857385
HVCN1																							HVCN1	227.252	0.0263144	0.0592084	0.444437	0.656727	0.837431						HVCN1	233.14	0.0440642	0.04581	0.961891	0.336104	0.567365
HYAL1		1	-0.187039	0.0644981	0.00373259																		HYAL1	12899.5	-0.0101944	0.0253314	-0.402439	0.687361	0.855469						HYAL1	13396.8	0.0249649	0.021818	1.14423	0.252527	0.477949
HYAL2																							HYAL2	2433.71	-0.105844	0.0646112	-1.63817	0.101385	0.333694						HYAL2	2701.03	-0.147796	0.0552046	-2.67723	0.00742332	0.042704
HYAL3		1	0.010798	0.0188382	0.566512																		HYAL3	256.811	-0.14083	0.0574315	-2.45215	0.0142007	0.115023						HYAL3	281.801	-0.0854718	0.048879	-1.74864	0.0803535	0.227679
HYAL4																							HYAL4	2.12728	0.206586	0.457757	0.451299	0.651774							HYAL4	2.52982	-0.573793	0.422866	-1.35691	0.174809	0.377667
HYAL6P																							HYAL6P	0.0361269	0.162086	2.19581	0.0738158	0.941157							HYAL6P	0.0221585	0.175969	2.30808	0.0762404	0.939228
HYCC1		1	-0.0276269	0.0590453	0.639861																		HYCC1	829.005	0.0758637	0.0485836	1.56151	0.118404	0.363045						HYCC1	864.19	-0.0503309	0.0394164	-1.2769	0.201637	0.413647
HYCC2																							HYCC2	1530.07	0.0237847	0.0780199	0.304855	0.760477	0.89312						HYCC2	1589.22	-4.53569e-05	0.0639342	-0.000709431	0.999434	0.999985
HYDIN		1	-0.0126717	0.0170449	0.45722																		HYDIN	855.253	0.0288808	0.159991	0.180515	0.856748	0.940139						HYDIN	870.443	0.0720051	0.139768	0.515177	0.606429	0.786042
HYDIN2																							HYDIN2	17.5547	-0.21619	0.186861	-1.15695	0.247291	0.528448						HYDIN2	17.3308	0.368915	0.151444	2.43597	0.0148518	0.0701981
HYDINP1																							HYDINP1	0.0388909	-0.166829	3.22287	-0.0517642	0.958717							HYDINP1	0.0341422	0.306057	2.9589	0.103436	0.917617
HYI-AS1																							HYI-AS1	3.47989	0.0374291	0.179071	0.209018	0.834434							HYI-AS1	3.66266	-0.0404975	0.150531	-0.26903	0.787906	0.89534
HYKK		1	-0.094828	0.0401596	0.0182121																		HYKK	304.737	-0.0160162	0.0430903	-0.371688	0.710125	0.8674						HYKK	315.469	0.0410319	0.0347395	1.18113	0.237551	0.459964
HYLS1																							HYLS1	298.742	0.124767	0.0415379	3.00369	0.00266725	0.043807						HYLS1	293.994	0.126766	0.0357445	3.54645	0.000390466	0.0045991
HYMAI																							HYMAI	3.55795	-0.1896	0.20993	-0.90316	0.366441							HYMAI	3.92531	-0.0742647	0.162415	-0.457252	0.64749	0.812723
HYOU1-AS1																							HYOU1-AS1	1.92278	-0.649159	0.290636	-2.23358	0.0255107							HYOU1-AS1	2.47744	-0.340344	0.221041	-1.53973	0.123627	0.302643
HYPK																							HYPK	3894.05	0.0881819	0.0335689	2.6269	0.00861678	0.0870953						HYPK	3951.13	0.0390744	0.026985	1.44801	0.147615	0.338558
IAPP		3	0.000123809	0.0163834	0.99397																		IAPP	135.079	0.244905	0.115348	2.12319	0.0337382	0.187442						IAPP	132.063	0.05506	0.079316	0.694185	0.487566	0.69885
IARS2P1																																			IARS2P1	0.0204791	0.022459	2.9589	0.00759033	0.993944
IATPR																							IATPR	1.42288	-0.425938	0.344164	-1.2376	0.215864							IATPR	2.06536	-0.805649	0.238497	-3.37802	0.000730102	0.00746428
IBA57-DT																							IBA57-DT	4.97093	0.11048	0.18336	0.602529	0.546822							IBA57-DT	4.73849	0.265477	0.150345	1.76578	0.0774332	0.222237
IBSP																							IBSP	0.0289848	-0.113409	2.79907	-0.0405166	0.967681							IBSP	0.0592772	-0.0410372	1.78232	-0.0230246	0.981631
IBTK																							IBTK	4174.46	0.0188417	0.0563469	0.334388	0.738087	0.880712						IBTK	4456.96	-0.0950269	0.0462538	-2.05447	0.0399306	0.141261
ICA1		2	-0.0119432	0.0103364	0.247907																		ICA1	595.499	-0.0500147	0.104123	-0.480341	0.630985	0.823125						ICA1	630.912	-0.0202488	0.0906385	-0.223402	0.823223	0.914166
ICA1-AS1		1	-0.0104271	0.0112309	0.353183																		ICA1-AS1	32.7345	-0.274897	0.212808	-1.29176	0.19644	0.467673						ICA1-AS1	35.4644	0.0467174	0.1828	0.255566	0.798286	0.900857
ICA1L																							ICA1L	78.3935	-0.0766636	0.0719183	-1.06598	0.286432	0.567854						ICA1L	84.4144	-0.0625281	0.0562855	-1.11091	0.266607	0.493841
ICAM2																							ICAM2	497.515	0.00868269	0.0544409	0.159488	0.873284	0.946774						ICAM2	525.195	-0.0480233	0.0423996	-1.13264	0.257368	0.483737
ICAM3		1	0.015206	0.0137931	0.270272																		ICAM3	2724.86	0.0442491	0.0587528	0.753139	0.451366	0.708718						ICAM3	2771.33	0.0632922	0.0501062	1.26316	0.206532	0.41964
ICAM4																							ICAM4	13.1589	-0.00412254	0.145491	-0.0283355	0.977395	0.990588						ICAM4	17.1187	-0.697949	0.132153	-5.28139	1.2821e-07	7.35204e-06
ICAM4-AS1																							ICAM4-AS1	0.958317	-0.587094	0.427879	-1.3721	0.170032							ICAM4-AS1	1.20927	-0.287309	0.325392	-0.882964	0.377256	0.605477
ICAM5		1	-0.00306966	0.0114504	0.788636																		ICAM5	18.9645	-0.221818	0.151237	-1.46669	0.142459	0.399015						ICAM5	21.5034	-0.148841	0.123708	-1.20317	0.22891	0.449189
ICE1																							ICE1	1147.12	0.121598	0.0395308	3.07604	0.00209772	0.0376734						ICE1	1193.7	-0.077216	0.0348972	-2.21267	0.0269202	0.10701
ICE2		1	-0.00862223	0.0660073	0.896072																		ICE2	1396.96	0.0862686	0.0340533	2.53334	0.011298	0.101284						ICE2	1418.67	0.0375468	0.0275303	1.36383	0.17262	0.374838
ICE2P1																							ICE2P1	0.308182	-0.137969	0.706844	-0.19519	0.845244							ICE2P1	0.300555	0.336187	0.594205	0.565775	0.571547
ICE2P2																							ICE2P2	0.346436	-0.335168	0.745166	-0.449789	0.652863							ICE2P2	0.328088	0.64591	0.651477	0.991454	0.321464
ICMT		1	0.0294991	0.0621568	0.635079																		ICMT	2273.71	-0.0250836	0.0412724	-0.607756	0.543349	0.770572						ICMT	2404.36	-0.0302094	0.0316079	-0.955757	0.339195	0.570408
ICMT-DT																							ICMT-DT	70.9061	-0.0380553	0.0840036	-0.45302	0.650534	0.83359						ICMT-DT	75.2117	-0.0330316	0.0693468	-0.476325	0.633843	0.804
ICOS																							ICOS	22.4034	-0.128084	0.128416	-0.99742	0.31856	0.59609						ICOS	26.4025	-0.334378	0.10229	-3.26891	0.00107963	0.0100601
ICOSLG		2	-0.0197343	0.0209818	0.346938																		ICOSLG	131.656	-0.172659	0.146251	-1.18056	0.237778	0.519255						ICOSLG	142.364	-0.0133786	0.121675	-0.109954	0.912446	0.959863
ID1																							ID1	2347.64	-0.127384	0.0905584	-1.40665	0.159532	0.4222						ID1	2549.73	-0.0587701	0.081316	-0.722737	0.469842	0.684237
ID2																							ID2	16663.7	-0.0339113	0.0736456	-0.460466	0.645182	0.830263						ID2	17448.4	0.0113655	0.0618093	0.183881	0.854107	0.930796
ID2-AS1																							ID2-AS1	944.765	0.0162107	0.0623436	0.260021	0.794848	0.909544						ID2-AS1	980.429	0.00836783	0.0547763	0.152764	0.878585	0.942724
ID2B																							ID2B	17.024	-0.449139	0.196162	-2.28963	0.0220429	0.147838						ID2B	16.1087	0.760049	0.174357	4.35915	1.30567e-05	0.0003199
ID3																							ID3	1694.95	0.0209127	0.0557264	0.375274	0.707456	0.866038						ID3	1724.6	0.0789471	0.0483031	1.63441	0.102173	0.266386
ID4																							ID4	265.027	-0.130757	0.108021	-1.21048	0.226094	0.506276						ID4	280.279	0.040403	0.0932595	0.433232	0.664846	0.823904
IDH1-AS1		1	0.02097	0.024724	0.396348																		IDH1-AS1	42.1924	0.277423	0.0741915	3.73928	0.000184548	0.00902257						IDH1-AS1	40.7772	0.0777939	0.0607795	1.27994	0.200568	0.412322
IDH2-DT																							IDH2-DT	1.81436	0.417856	0.263201	1.58759	0.112379							IDH2-DT	1.98739	-0.450834	0.22562	-1.9982	0.0456947	0.155041
IDH3B-DT																							IDH3B-DT	0.57663	0.0587763	0.412065	0.142638	0.886576							IDH3B-DT	0.58479	0.0661268	0.344956	0.191696	0.84798
IDI1P1																							IDI1P1	3.14025	-0.228419	0.329532	-0.693163	0.488207							IDI1P1	2.94774	0.618724	0.268823	2.30161	0.0213574	0.0909447
IDI2																							IDI2	0.437154	0.107103	0.66684	0.160613	0.872399							IDI2	0.411528	0.330739	0.542056	0.610157	0.541758
IDI2-AS1																							IDI2-AS1	10.9387	-0.0532981	0.12125	-0.439572	0.660247	0.839574						IDI2-AS1	11.7456	-0.0570932	0.10315	-0.553498	0.579923	0.767469
IDO1																							IDO1	89.6937	-0.179458	0.100107	-1.79267	0.0730259	0.282348						IDO1	100.37	-0.130113	0.0764659	-1.70158	0.0888341	0.24312
IDO2		1	0.0348178	0.0317955	0.273493																		IDO2	1886.1	-0.334931	0.131356	-2.54981	0.0107783	0.0988885						IDO2	2159.23	-0.117514	0.105981	-1.10882	0.267506	0.494789
IDS																							IDS	3667	0.0867037	0.0269551	3.2166	0.00129718	0.0283261						IDS	3766.35	-0.00473549	0.0218223	-0.217002	0.828207	0.916407
IDSP1																							IDSP1	1.14573	-0.436742	0.450314	-0.969862	0.332115							IDSP1	1.04901	0.97305	0.385529	2.52394	0.0116049
IDUA		2	0.0460702	0.0647549	0.476803																		IDUA	1457.32	-0.104291	0.0690827	-1.50966	0.13113	0.383018						IDUA	1554.28	-0.00813977	0.0517128	-0.157403	0.874927	0.94107
IER2																							IER2	4957.74	-0.110846	0.0879416	-1.26045	0.207506	0.481736						IER2	5438.42	-0.103794	0.081981	-1.26608	0.205485	0.41844
IER3		1	-0.149089	0.0670222	0.0261165																		IER3	559.413	-0.141057	0.11592	-1.21685	0.223663	0.503484						IER3	674.652	-0.399774	0.105296	-3.79667	0.000146651	0.00215254
IER3-AS1																							IER3-AS1	10.6225	0.128254	0.118207	1.08499	0.277924	0.559064						IER3-AS1	11.5537	-0.224133	0.0901169	-2.48713	0.0128778	0.0632724
IER3IP1		1	-0.0510706	0.117325	0.66335																		IER3IP1	2160.84	-0.00826526	0.041469	-0.199312	0.842019	0.933409						IER3IP1	2218.88	0.0659493	0.0323767	2.03694	0.0416563	0.145507
IER5																							IER5	772.681	-0.122916	0.0645707	-1.90358	0.0569644	0.24687						IER5	943.084	-0.446244	0.0650816	-6.85669	7.04728e-12	4.11853e-09
IER5L																							IER5L	404.467	-0.171482	0.106473	-1.61057	0.107274	0.34459						IER5L	480.736	-0.336704	0.0985748	-3.41572	0.000636145	0.00669972
IER5L-AS1																							IER5L-AS1	15.475	-0.356964	0.113652	-3.14086	0.0016845	0.0328449						IER5L-AS1	17.2473	-0.00442309	0.0907863	-0.0487197	0.961143	0.983286
IFFO1																							IFFO1	1747.04	-0.0144945	0.03828	-0.378644	0.704952	0.864859						IFFO1	1819.37	0.0177227	0.0310999	0.569862	0.568771	0.75912
IFFO2																							IFFO2	922.922	0.0366297	0.0604152	0.6063	0.544316	0.771082						IFFO2	1006.49	-0.180846	0.0553106	-3.26965	0.0010768	0.0100529
IFI16		1	0.0222116	0.0458349	0.627961																		IFI16	1068.71	-0.0614686	0.0574501	-1.06995	0.284643	0.566176						IFI16	1177.4	-0.150864	0.0472891	-3.19024	0.00142155	0.0123594
IFI27																							IFI27	1848.91	0.224463	0.0906567	2.47596	0.0132877	0.110017						IFI27	2028.71	-0.328312	0.0831827	-3.94688	7.9177e-05	0.00132345
IFI27L1		1	-0.031566	0.0296224	0.286598																		IFI27L1	252.304	0.0182465	0.0504461	0.361704	0.717573	0.870522						IFI27L1	265.801	-0.047345	0.0392157	-1.2073	0.227317	0.44723
IFI27L2		1	0.018336	0.0268697	0.494984																		IFI27L2	131.534	0.0737371	0.0694547	1.06166	0.288391	0.569565						IFI27L2	138.08	-0.0741957	0.0574809	-1.29079	0.196777	0.40732
IFI30	1					2000	0.362086	0.0336499	0.54181	0.0503402	0.0121148												IFI30	3269.62	-0.0335142	0.0577979	-0.579851	0.562015	0.781961						IFI30	3777.15	-0.325884	0.048316	-6.74485	1.53189e-11	6.71107e-09
IFI35																							IFI35	1246.77	0.0526927	0.0472877	1.1143	0.26515	0.547146						IFI35	1290.36	-0.00727048	0.0379838	-0.19141	0.848204	0.927819
IFI44																							IFI44	1172.97	-0.0446764	0.0827272	-0.540046	0.589166	0.799267						IFI44	1229.07	0.0167856	0.0698556	0.24029	0.810105	0.907288
IFI44L																							IFI44L	865.998	0.282414	0.0961751	2.93646	0.00331982	0.0496373						IFI44L	869.849	-0.0747725	0.0831063	-0.89972	0.368269	0.597328
IFI6																							IFI6	3756.05	0.101368	0.126494	0.80137	0.422917	0.686974						IFI6	4014.85	-0.155878	0.106143	-1.46857	0.141949	0.330381
IFIH1																							IFIH1	1253.37	0.0563554	0.058076	0.970374	0.33186	0.606425						IFIH1	1307.55	-0.0386901	0.0480241	-0.805638	0.420452	0.644275
IFIT1		1	-0.0131244	0.0504565	0.794776																		IFIT1	2831.75	0.0452798	0.0796489	0.568492	0.569701	0.787279						IFIT1	2773.72	0.209521	0.0677792	3.09123	0.0019933	0.0159992
IFIT1B																							IFIT1B	5.13258	-0.0952929	0.173805	-0.548275	0.583503							IFIT1B	4.71838	0.572705	0.143005	4.00479	6.20723e-05	0.00109304
IFIT1P1																							IFIT1P1	0.522032	0.653266	0.519351	1.25785	0.208446							IFIT1P1	0.578493	-0.615537	0.438307	-1.40435	0.160214
IFIT2																							IFIT2	1415.08	0.102512	0.0684504	1.49761	0.134234	0.386894						IFIT2	1405.45	0.109572	0.0560345	1.95543	0.0505319	0.166091
IFIT3																							IFIT3	1549.2	0.0429455	0.0790369	0.54336	0.586882	0.798161						IFIT3	1591.06	0.0285763	0.066621	0.428938	0.667969	0.825695
IFIT5		1	-0.00740482	0.0356283	0.835358																		IFIT5	859.62	0.0769696	0.0451971	1.70298	0.0885726	0.311662						IFIT5	863.166	0.0874418	0.0358362	2.44004	0.0146856	0.0696594
IFIT6P																							IFIT6P	0.482812	-0.141083	0.437441	-0.322519	0.74706							IFIT6P	0.444573	0.613387	0.383368	1.6	0.109599
IFITM1		2	-0.0135899	0.0132294	0.304304																		IFITM1	4550.24	0.0507215	0.0767436	0.660921	0.508663	0.749559						IFITM1	4619.51	0.0655058	0.0607997	1.0774	0.2813	0.510841
IFITM10																							IFITM10	3906.77	-0.12817	0.0902618	-1.41998	0.155612	0.416456						IFITM10	4121.91	0.0476827	0.0679662	0.701565	0.482951	0.695324
IFITM2		1	-0.00863078	0.0455961	0.849867																		IFITM2	8906.77	0.109301	0.0548154	1.99398	0.0461542	0.221315						IFITM2	9045.45	0.0197013	0.0454041	0.43391	0.664354	0.823519
IFITM3		1	-0.0712341	0.0680753	0.295376																		IFITM3	34230.9	0.0703945	0.0457595	1.53836	0.123961	0.371465						IFITM3	34527.8	0.0747695	0.0378182	1.97707	0.0480333	0.160414
IFITM3P1																							IFITM3P1	3.9257	-0.222103	0.198792	-1.11726	0.263883							IFITM3P1	3.67967	0.602641	0.168164	3.58365	0.000338824	0.00413865
IFITM3P2																							IFITM3P2	34.9389	-0.204421	0.164126	-1.24551	0.212944	0.488574						IFITM3P2	32.078	0.710822	0.141933	5.00816	5.4953e-07	2.47011e-05
IFITM3P3																							IFITM3P3	1.59092	-0.135689	0.242902	-0.558618	0.576423							IFITM3P3	1.69128	0.0251046	0.203549	0.123334	0.901842	0.954361
IFITM3P4																							IFITM3P4	7.01239	-0.203876	0.209512	-0.973099	0.330504	0.605139						IFITM3P4	6.53825	0.634972	0.177657	3.57415	0.000351362	0.0042441
IFITM3P5																							IFITM3P5	1.03006	0.126621	0.398215	0.317971	0.750507							IFITM3P5	0.983448	0.270365	0.348917	0.774869	0.438417
IFITM3P6																							IFITM3P6	3.20482	-0.225943	0.197092	-1.14639	0.251636							IFITM3P6	3.54795	-0.0529136	0.158409	-0.334032	0.738356	0.868285
IFITM3P7																							IFITM3P7	0.0509026	0.0552467	2.36214	0.0233884	0.98134							IFITM3P7	0.0326772	0.258533	2.91214	0.0887778	0.929258
IFITM3P8																							IFITM3P8	0.465647	-0.62076	0.522543	-1.18796	0.234849							IFITM3P8	0.602245	-0.36349	0.421687	-0.86199	0.388693
IFITM4P		1	0.0104597	0.0162782	0.52051																		IFITM4P	8.26415	0.177133	0.153843	1.15139	0.249571	0.531333						IFITM4P	8.67463	-0.151362	0.119447	-1.26719	0.205086	0.417977
IFITM5																							IFITM5	0.206774	-0.254148	0.975196	-0.260613	0.794391							IFITM5	0.225631	0.23213	0.79752	0.291065	0.771002
IFITM9P																							IFITM9P	2.41034	0.244439	0.229515	1.06502	0.286865							IFITM9P	2.38245	0.0241069	0.195223	0.123484	0.901724	0.954361
IFNA11P																							IFNA11P	0.019785	0.0468469	3.22287	0.0145358	0.988403							IFNA11P	0.0181614	0.140918	2.9589	0.0476253	0.962015
IFNA12P																							IFNA12P	0.0136249	-0.0967396	3.22287	-0.0300167	0.976054							IFNA12P	0.0119928	0.235967	2.9589	0.0797484	0.936437
IFNA14																							IFNA14	0.00322641	-0.0500133	3.22287	-0.0155183	0.987619							IFNA14	0.00283065	0.189241	2.9589	0.0639565	0.949005
IFNA2																							IFNA2	0.00472236	-0.0500133	3.22287	-0.0155183	0.987619							IFNA2	0.0076532	0.153398	2.9589	0.0518429	0.958654
IFNA20P																							IFNA20P	0.0049093	-0.0500133	3.22287	-0.0155183	0.987619							IFNA20P	0.0043048	0.189241	2.9589	0.0639565	0.949005
IFNA21																							IFNA21	0.00463506	-0.0383317	3.22287	-0.0118937	0.99051							IFNA21	0.00406916	0.177559	2.9589	0.0600085	0.952149
IFNA22P																							IFNA22P	0.197011	0.395493	0.849598	0.465506	0.641569							IFNA22P	0.181644	-0.026697	0.79171	-0.0337206	0.9731
IFNA5																							IFNA5	0.432908	-0.307597	0.684747	-0.449213	0.653278							IFNA5	0.515838	-0.168115	0.523899	-0.320892	0.748292
IFNA6																							IFNA6	0.00394623	-0.0383317	3.22287	-0.0118937	0.99051							IFNA6	0.00346023	0.177559	2.9589	0.0600085	0.952149
IFNA7																							IFNA7	0.00233979	0.00340572	3.22287	0.00105674	0.999157
IFNAR1		1	0.0190885	0.0558689	0.732602																		IFNAR1	5307.1	0.0926345	0.0393595	2.35355	0.018595	0.133876						IFNAR1	5430.25	0.00507643	0.0324001	0.156679	0.875497	0.941314
IFNAR2		1	-0.00511221	0.0679049	0.939988																		IFNAR2	1915.71	-0.0310158	0.0376853	-0.823021	0.410496	0.676407						IFNAR2	2066.46	-0.097442	0.0317916	-3.06502	0.00217655	0.0170181
IFNB1																							IFNB1	0.123544	0.14055	1.37302	0.102365	0.918467							IFNB1	0.104705	0.306131	1.29129	0.237075	0.812599
IFNE																							IFNE	0.396756	-0.0812525	0.613233	-0.132499	0.89459							IFNE	0.457193	-0.212003	0.551574	-0.38436	0.700712
IFNG																							IFNG	8.66494	-0.00544903	0.182652	-0.0298329	0.9762	0.989958						IFNG	9.02396	0.0168392	0.155558	0.10825	0.913797	0.960642
IFNG-AS1																							IFNG-AS1	9.79076	-0.0434018	0.159612	-0.271921	0.785683	0.905696						IFNG-AS1	10.4395	-0.0487278	0.13094	-0.372139	0.709789	0.850218
IFNGR1		1	0.0022649	0.0305927	0.940983																		IFNGR1	3113.04	0.00213646	0.0417243	0.0512042	0.959163	0.984013						IFNGR1	3328.77	-0.0891807	0.035474	-2.51397	0.0119379	0.0599489
IFNGR2		1	-0.0236713	0.0313193	0.449766																		IFNGR2	1803.61	-0.104931	0.0384158	-2.73146	0.00630546	0.0727614						IFNGR2	1964.38	-0.0826781	0.0331697	-2.49258	0.012682	0.0625821
IFNK																							IFNK	0.00831062	0.0635174	3.22287	0.0197084	0.984276
IFNL1																							IFNL1	1.05754	0.169992	0.385204	0.441304	0.658993							IFNL1	1.11104	-0.127058	0.323053	-0.393305	0.694094	0.841576
IFNL2																							IFNL2	0.128295	-0.371985	1.37071	-0.271381	0.786098							IFNL2	0.143473	0.313762	1.07537	0.291772	0.770461
IFNL3																							IFNL3	0.0628487	0.0986887	2.15105	0.0458793	0.963406							IFNL3	0.0647859	0.161627	1.96626	0.0822004	0.934487
IFNL3P1																							IFNL3P1	0.368814	-0.287194	0.59424	-0.483297	0.628885							IFNL3P1	0.430535	-0.112021	0.495413	-0.226117	0.82111
IFNL4																							IFNL4	0.0887079	-0.328666	1.84281	-0.178351	0.858448							IFNL4	0.129802	0.023996	1.15223	0.0208256	0.983385
IFNL4P1																							IFNL4P1	0.0293672	-0.17851	2.79672	-0.0638282	0.949107							IFNL4P1	0.037299	0.228141	1.78834	0.127571	0.898488
IFNLR1		1	0.0508612	0.0677401	0.452756																		IFNLR1	1282.89	0.0885181	0.062477	1.41681	0.156538	0.417912						IFNLR1	1297.46	0.0506046	0.052585	0.962339	0.335879	0.567148
IFNW1																							IFNW1	0.00445943	-0.0500133	3.22287	-0.0155183	0.987619							IFNW1	0.00393912	0.189241	2.9589	0.0639565	0.949005
IFNWP18																							IFNWP18	0.0116853	-0.0015832	3.22287	-0.000491241	0.999608							IFNWP18	0.00577575	0.200922	2.9589	0.0679045	0.945862
IFNWP19																																			IFNWP19	0.0236207	-0.0136071	2.9589	-0.0045987	0.996331
IFNWP2																							IFNWP2	0.00518879	-0.0500133	3.22287	-0.0155183	0.987619							IFNWP2	0.00454117	0.189241	2.9589	0.0639565	0.949005
IFNWP9																							IFNWP9	0.0421345	0.173766	2.61165	0.066535	0.946952							IFNWP9	0.0407907	0.00239149	2.24026	0.0010675	0.999148
IFRD1		1	0.0179879	0.0180926	0.320119																		IFRD1	2103.14	-0.0348729	0.0616679	-0.565496	0.571737	0.788833						IFRD1	2283.39	-0.118142	0.0539801	-2.18863	0.0286237	0.111724
IFRD2																							IFRD2	3350.26	-0.00602729	0.0374435	-0.16097	0.872117	0.94613						IFRD2	3548.22	-0.0493157	0.0290017	-1.70044	0.0890475	0.243522
IFT122		1	-0.0172669	0.0354025	0.62574																		IFT122	1486.81	-0.0129574	0.0348688	-0.371603	0.710188	0.8674						IFT122	1560.42	-0.0118855	0.0283515	-0.419219	0.675056	0.830276
IFT122P1																							IFT122P1	0.0729223	-0.318688	1.78521	-0.178515	0.858318							IFT122P1	0.114647	0.0827971	1.07676	0.0768947	0.938707
IFT122P2																							IFT122P2	0.220083	-0.365929	0.565006	-0.647655	0.517208							IFT122P2	0.255303	0.114446	0.419415	0.272871	0.784952
IFT122P3		1	0.00605164	0.0132045	0.646736																		IFT122P3	74.077	0.0700741	0.102432	0.684105	0.493909	0.739171						IFT122P3	76.224	8.60818e-06	0.0769549	0.00011186	0.999911	0.999985
IFT140		1	0.0101235	0.0677951	0.881297																		IFT140	873.647	-0.05791	0.0449382	-1.28866	0.197517	0.469224						IFT140	926.108	-0.0173823	0.0345514	-0.503084	0.614905	0.792197
IFT172																							IFT172	1074.95	0.0217176	0.0436841	0.497151	0.619082	0.816813						IFT172	1113.18	0.0124521	0.0347844	0.357981	0.720357	0.857071
IFT20																							IFT20	1254.69	0.0657523	0.0340691	1.92997	0.0536111	0.239058						IFT20	1281.6	0.0317861	0.0235344	1.35062	0.176817	0.380382
IFT22																							IFT22	465.158	0.00352313	0.0326616	0.107868	0.914101	0.9653						IFT22	482.49	0.0205495	0.0281438	0.730161	0.465292	0.680246
IFT25																							IFT25	940.223	0.0547396	0.0271474	2.01639	0.0437597	0.215261						IFT25	960.527	0.0389179	0.0212319	1.83299	0.066804	0.201214
IFT27		1	-0.0805211	0.0556081	0.147614																		IFT27	833.406	0.0808964	0.0331728	2.43864	0.0147428	0.117683						IFT27	861.362	-0.0225654	0.0249506	-0.904406	0.36578	0.595008
IFT43																							IFT43	1019.33	0.0621119	0.0375403	1.65454	0.0980177	0.327737						IFT43	1049.06	0.00618335	0.0280254	0.220634	0.825378	0.914905
IFT46																							IFT46	959.963	0.101685	0.0311532	3.26405	0.00109833	0.0257596						IFT46	953.697	0.10879	0.0256526	4.24089	2.22636e-05	0.000493192
IFT52		1	-0.00894622	0.0160212	0.576573																		IFT52	398.076	-0.0426083	0.0301358	-1.41388	0.157398	0.419336						IFT52	424.587	-0.0491131	0.0316892	-1.54984	0.12118	0.298782
IFT56																							IFT56	97.5896	0.0217421	0.0527127	0.412465	0.679999	0.851354						IFT56	101.82	-0.0138244	0.0455659	-0.303393	0.76159	0.881196
IFT57																							IFT57	439.501	0.0421903	0.0364501	1.15748	0.247076	0.528376						IFT57	460.453	-0.0436166	0.0324557	-1.34388	0.178986	0.383363
IFT57P1																							IFT57P1	0.00530618	-0.0500133	3.22287	-0.0155183	0.987619							IFT57P1	0.00465917	0.189241	2.9589	0.0639565	0.949005
IFT70A		1	0.004858	0.067878	0.942944																		IFT70A	293.25	0.0980644	0.0577742	1.69737	0.089626	0.313673						IFT70A	297.028	0.0389707	0.0462423	0.842751	0.399368	0.624687
IFT70B																							IFT70B	190.021	0.119279	0.0567502	2.10182	0.0355687	0.192945						IFT70B	190.03	0.0699258	0.0454444	1.53871	0.123875	0.302972
IFT74		2	0.0693096	0.0475879	0.145267																		IFT74	556.491	0.0258864	0.0378365	0.684165	0.493871	0.739171						IFT74	575.041	0.0176518	0.0315336	0.559779	0.57563	0.764458
IFT74-AS1																							IFT74-AS1	1.8221	0.721128	0.249478	2.89054	0.00384576							IFT74-AS1	1.63059	-0.0479573	0.229587	-0.208886	0.834538	0.919866
IFT80																							IFT80	674.486	-0.017768	0.0519283	-0.342164	0.732228	0.877699						IFT80	715.272	-0.0462658	0.0396493	-1.16688	0.24326	0.467045
IFT81																							IFT81	333.823	0.0641506	0.0441255	1.45382	0.145996	0.404029						IFT81	338.67	0.0574702	0.0362671	1.58464	0.113049	0.285437
IFT88		1	-0.0354033	0.0381188	0.353012																		IFT88	1086.96	0.0527678	0.0305065	1.72973	0.083679	0.304037						IFT88	1109.23	0.0443679	0.0233338	1.90144	0.0572444	0.180924
IFTAP																							IFTAP	441.843	0.12682	0.036052	3.51769	0.000435315	0.014872						IFTAP	436.253	0.112911	0.0263901	4.27854	1.88122e-05	0.000430714
IGBP1																							IGBP1	1352.78	0.0900185	0.0318866	2.82308	0.00475642	0.0615858						IGBP1	1365.51	0.0576197	0.0245094	2.35092	0.018727	0.0827076
IGBP1-AS1																							IGBP1-AS1	0.0868549	0.422615	1.52485	0.277152	0.781664							IGBP1-AS1	0.0665869	0.0661417	1.51499	0.0436583	0.965177
IGBP1-AS2																							IGBP1-AS2	0.0539235	0.0619416	1.52717	0.0405597	0.967647							IGBP1-AS2	0.0565815	0.10221	1.24953	0.0817992	0.934806
IGBP1C																							IGBP1C	1.45474	-0.275115	0.396099	-0.69456	0.487331							IGBP1C	1.33426	0.796094	0.343265	2.31918	0.0203852	0.0880181
IGBP1P1																							IGBP1P1	0.92596	-0.186762	0.402401	-0.464119	0.642563							IGBP1P1	0.8864	0.497509	0.370691	1.34211	0.17956
IGBP1P3																							IGBP1P3	0.272905	-0.282383	0.899239	-0.314025	0.753502							IGBP1P3	0.262619	0.494798	0.872324	0.567218	0.570566
IGBP1P4																							IGBP1P4	1.04076	0.127607	0.421298	0.302891	0.761973							IGBP1P4	1.03833	0.0635858	0.337082	0.188636	0.850378
IGBP1P5																							IGBP1P5	0.00500519	-0.0500133	3.22287	-0.0155183	0.987619							IGBP1P5	0.00439351	0.189241	2.9589	0.0639565	0.949005
IGDCC3																							IGDCC3	1.30294	0.135644	0.375095	0.361625	0.717632							IGDCC3	1.27966	0.143021	0.321485	0.444875	0.65641	0.81784
IGDCC4																							IGDCC4	15.0391	-0.183917	0.154021	-1.1941	0.232438	0.513394						IGDCC4	16.7001	-0.102241	0.128583	-0.795134	0.426536	0.649226
IGF1																							IGF1	4316.95	0.442785	0.101532	4.36105	1.29441e-05	0.00162681						IGF1	3946.34	0.137446	0.0811525	1.69367	0.0903276	0.245786
IGF1R																							IGF1R	511.06	0.0165603	0.0509431	0.325074	0.745125	0.884685						IGF1R	543.451	-0.0795115	0.0458784	-1.73309	0.0830793	0.232597
IGF2		1	-0.108752	0.0636974	0.0877609																		IGF2	92167.3	0.0657197	0.0418428	1.57063	0.116268	0.359781						IGF2	93008.2	0.076573	0.0389998	1.96342	0.0495976	0.163928
IGF2-AS																							IGF2-AS	17.7238	-0.00866581	0.125398	-0.0691067	0.944905	0.978192						IGF2-AS	19.0147	-0.0925585	0.100304	-0.922781	0.356122	0.586232
IGF2BP1																							IGF2BP1	7.81011	-1.17516	0.326741	-3.59663	0.000322372	0.0124521						IGF2BP1	9.19442	0.188035	0.281175	0.668748	0.503656	0.710532
IGF2BP2																							IGF2BP2	321.553	-0.0456261	0.0601811	-0.758147	0.448363	0.706294						IGF2BP2	350.695	-0.126743	0.0550668	-2.30162	0.0213563	0.0909447
IGF2BP2-AS1																							IGF2BP2-AS1	1.24112	-0.129939	0.361022	-0.359919	0.718908							IGF2BP2-AS1	1.07496	0.932391	0.32704	2.851	0.0043582
IGF2BP3		1	0.0673012	0.0374354	0.0722094																		IGF2BP3	27.3169	0.039228	0.102095	0.38423	0.700808	0.862556						IGF2BP3	30.1223	-0.218826	0.094021	-2.32742	0.0199431	0.0866188
IGFALS																							IGFALS	13436.2	0.247579	0.0686622	3.60575	0.000311249	0.0121994						IGFALS	12704.8	0.180679	0.0610902	2.95759	0.00310059	0.0221648
IGFBP1																							IGFBP1	45652.9	0.256941	0.158284	1.62329	0.104528	0.339559						IGFBP1	46750	-0.121831	0.132375	-0.920349	0.35739	0.587476
IGFBP2																							IGFBP2	13872	0.691356	0.136037	5.08211	3.73258e-07	0.000151431						IGFBP2	11413.3	0.308561	0.109087	2.82858	0.00467552	0.0302732
IGFBP3																							IGFBP3	46911.3	-0.0677968	0.0455576	-1.48815	0.13671	0.39016						IGFBP3	49070.1	0.0390253	0.0365597	1.06744	0.285773	0.515742
IGFBP4																							IGFBP4	90472.9	0.0720056	0.0369983	1.94619	0.0516324	0.235193						IGFBP4	93274.1	-0.0075227	0.0274814	-0.273738	0.784286	0.893352
IGFBP5																							IGFBP5	5591.9	-0.0743575	0.070593	-1.05333	0.292191	0.572475						IGFBP5	5692.75	0.146614	0.0582611	2.5165	0.0118528	0.0596541
IGFBP6																							IGFBP6	322.254	-0.195551	0.097092	-2.01408	0.0440012	0.215795						IGFBP6	333.102	0.172599	0.077327	2.23207	0.0256104	0.103457
IGFBP7		1	0.0357779	0.0778943	0.646009																		IGFBP7	13071.2	-0.194392	0.0521713	-3.72602	0.000194526	0.00921806						IGFBP7	14290.9	-0.0388428	0.0420576	-0.923561	0.355715	0.585922
IGFBP7-AS1																							IGFBP7-AS1	3.53243	-0.0568762	0.206966	-0.274809	0.783463							IGFBP7-AS1	3.65557	0.0770383	0.170105	0.452886	0.650631	0.814385
IGFBPL1		2	0.0175839	0.0148556	0.23655																		IGFBPL1	43.6568	-0.296372	0.12166	-2.43606	0.0148482	0.118157						IGFBPL1	49.7094	-0.123179	0.101049	-1.219	0.222843	0.441557
IGFL1																							IGFL1	0.047196	0.036871	2.75244	0.0133957	0.989312							IGFL1	0.0667435	-0.00497577	1.95926	-0.00253962	0.997974
IGFL1P1																							IGFL1P1	0.471829	0.61595	0.467517	1.31749	0.187674							IGFL1P1	0.421289	0.0296525	0.398239	0.074459	0.940645
IGFL2																							IGFL2	1.06417	0.192446	0.403407	0.477052	0.633325							IGFL2	1.09838	-0.0870378	0.378102	-0.230196	0.817939	0.911325
IGFL2-AS1																							IGFL2-AS1	0.0279434	0.22049	3.05346	0.07221	0.942435							IGFL2-AS1	0.0330675	-0.0263033	2.31356	-0.0113692	0.990929
IGFL3																							IGFL3	0.0418423	0.227185	2.61402	0.0869101	0.930743							IGFL3	0.0482578	-0.111128	1.82698	-0.0608263	0.951498
IGFL4																							IGFL4	0.535793	-0.316876	0.57743	-0.548769	0.583164							IGFL4	0.558669	0.212186	0.479099	0.442885	0.657849
IGFLR1		1	0.0645942	0.0606739	0.287052																		IGFLR1	1001.13	0.157346	0.0432481	3.63823	0.000274521	0.0113476						IGFLR1	992.908	0.0714584	0.0365406	1.95559	0.0505138	0.166059
IGFN1																							IGFN1	58.4501	-0.288698	0.161717	-1.78521	0.0742278	0.284568						IGFN1	67.4081	-0.169983	0.123011	-1.38186	0.167016	0.367101
IGHD																							IGHD	272.953	-0.362121	0.184475	-1.96298	0.0496485	0.230408						IGHD	295.397	0.103318	0.152009	0.679681	0.496707	0.70527
IGHE																							IGHE	17.293	-0.155121	0.273201	-0.567792	0.570176	0.787607						IGHE	18.3118	0.0518565	0.221787	0.233812	0.815131	0.909893
IGHEP1																							IGHEP1	0.199196	0.113902	0.749492	0.151973	0.879208							IGHEP1	0.205517	0.0805919	0.594276	0.135613	0.892127
IGHEP2																							IGHEP2	2.82881	-0.336139	0.326547	-1.02937	0.303304							IGHEP2	3.2719	-0.146368	0.251291	-0.582462	0.560255	0.752993
IGHGP																							IGHGP	116.618	-0.365656	0.174097	-2.1003	0.0357024	0.193218						IGHGP	114.414	0.515562	0.138485	3.72288	0.000196966	0.0027117
IGHJ1																							IGHJ1	1.79303	-0.501929	0.286129	-1.7542	0.0793955							IGHJ1	2.28982	-0.3765	0.218901	-1.71995	0.0854415	0.23704
IGHJ2																							IGHJ2	4.74156	-0.408503	0.240716	-1.69703	0.089691							IGHJ2	5.93017	-0.365715	0.178849	-2.04482	0.0408722	0.143623
IGHJ3																							IGHJ3	10.9623	-0.261205	0.236282	-1.10548	0.268953	0.550597						IGHJ3	13.4263	-0.378727	0.175977	-2.15214	0.0313865	0.119094
IGHJ4																							IGHJ4	36.923	-0.300328	0.256233	-1.17209	0.241161	0.5225						IGHJ4	47.8153	-0.531712	0.192035	-2.76882	0.00562595	0.0348455
IGHJ5																							IGHJ5	13.5775	-0.320101	0.235965	-1.35656	0.17492	0.440441						IGHJ5	17.462	-0.498221	0.175907	-2.8323	0.00462148	0.0300376
IGHJ6																							IGHJ6	27.8839	-0.261067	0.233493	-1.11809	0.263527	0.546155						IGHJ6	34.2582	-0.391222	0.17528	-2.23198	0.0256164	0.103467
IGHMBP2		1	-0.0303853	0.0116595	0.00915938																		IGHMBP2	2280.38	0.0109915	0.0745523	0.147434	0.88279	0.950903						IGHMBP2	2315.21	0.0939751	0.0564664	1.66426	0.0960596	0.255718
IGHV1-12																							IGHV1-12	0.683472	-0.691756	0.369691	-1.87117	0.0613209							IGHV1-12	0.865425	-0.261073	0.271293	-0.962327	0.335886
IGHV1-14																							IGHV1-14	0.82387	-0.524112	0.355078	-1.47605	0.139931							IGHV1-14	1.07403	-0.426343	0.262031	-1.62707	0.103722
IGHV1-17																							IGHV1-17	0.348214	-0.392671	0.539404	-0.727973	0.46663							IGHV1-17	0.390006	0.148218	0.400143	0.370412	0.711075
IGHV1-18																							IGHV1-18	192.44	-0.334072	0.13425	-2.48843	0.0128307	0.107934						IGHV1-18	223.09	-0.162662	0.110045	-1.47814	0.139371	0.326622
IGHV1-2																							IGHV1-2	175.68	-0.286422	0.17352	-1.65066	0.0988083	0.329273						IGHV1-2	204.615	-0.204438	0.136177	-1.50126	0.133288	0.31743
IGHV1-24																							IGHV1-24	64.3083	-0.393275	0.168654	-2.33185	0.0197085	0.138584						IGHV1-24	72.8276	-0.0479849	0.134414	-0.356992	0.721098	0.857385
IGHV1-45																							IGHV1-45	2.97978	-0.491282	0.325008	-1.5116	0.130635							IGHV1-45	3.28387	0.108764	0.275544	0.394725	0.693046	0.841212
IGHV1-46																							IGHV1-46	96.9986	-0.176707	0.135097	-1.308	0.190874	0.460838						IGHV1-46	113.732	-0.289904	0.111198	-2.60709	0.00913144	0.0494239
IGHV1-58																							IGHV1-58	12.3224	-0.389088	0.208633	-1.86495	0.0621891	0.259448						IGHV1-58	14.6621	-0.222472	0.163134	-1.36374	0.17265	0.374838
IGHV1-67																							IGHV1-67	0.602958	-0.234781	0.365485	-0.642383	0.520625							IGHV1-67	0.666303	-0.0241937	0.2889	-0.0837442	0.93326
IGHV1-68																							IGHV1-68	0.00355868	-0.0500133	3.22287	-0.0155183	0.987619							IGHV1-68	0.0201808	0.0458223	2.95343	0.0155149	0.987621
IGHV1-69		1	0.0356287	0.0287888	0.215868																		IGHV1-69	30.8487	-0.25904	0.199883	-1.29596	0.19499	0.46602						IGHV1-69	35.8364	-0.211615	0.162444	-1.3027	0.192679	0.40147
IGHV1-69-2		2	0.0135179	0.0279828	0.62904																		IGHV1-69-2	8.63114	-0.0744979	0.398504	-0.186944	0.851705	0.938112						IGHV1-69-2	10.5105	-0.467667	0.35221	-1.32781	0.184241	0.390177
IGHV1-69D		1	0.00956555	0.020127	0.634603																		IGHV1-69D	76.9467	-0.419986	0.156039	-2.69155	0.00711208	0.0780544						IGHV1-69D	92.3042	-0.231738	0.133504	-1.73581	0.0825968	0.231885
IGHV1OR15-1																							IGHV1OR15-1	0.255363	-0.137977	0.50314	-0.274231	0.783907							IGHV1OR15-1	0.289574	-0.0326727	0.379996	-0.0859819	0.931481
IGHV1OR15-2																							IGHV1OR15-2	0.310092	-0.00768534	0.636836	-0.012068	0.990371							IGHV1OR15-2	0.342057	-0.00162932	0.479933	-0.00339489	0.997291
IGHV1OR15-3																							IGHV1OR15-3	0.0504623	-0.201871	1.86228	-0.1084	0.913679							IGHV1OR15-3	0.0652577	0.143604	1.28194	0.11202	0.910807
IGHV1OR15-4																							IGHV1OR15-4	0.118498	-0.220122	0.917849	-0.239824	0.810467							IGHV1OR15-4	0.175585	-0.162798	0.598827	-0.271862	0.785728
IGHV1OR15-6																							IGHV1OR15-6	0.274324	0.304309	0.629071	0.483743	0.628568							IGHV1OR15-6	0.222227	0.376147	0.542661	0.693153	0.488214
IGHV1OR15-9																							IGHV1OR15-9	0.0765545	-0.198463	1.3605	-0.145875	0.88402							IGHV1OR15-9	0.0905896	0.152257	0.96398	0.157946	0.874499
IGHV1OR16-1																							IGHV1OR16-1	0.0332106	-0.106717	2.94922	-0.0361847	0.971135							IGHV1OR16-1	0.0407602	0.162645	2.24038	0.0725971	0.942127
IGHV1OR16-3																							IGHV1OR16-3	0.0695905	0.133733	2.39783	0.0557724	0.955523							IGHV1OR16-3	0.0573601	0.144615	1.99748	0.0723987	0.942285
IGHV1OR21-1																							IGHV1OR21-1	0.0150466	-0.0967396	3.22287	-0.0300167	0.976054							IGHV1OR21-1	0.0166749	0.200124	2.9589	0.0676348	0.946076
IGHV2-26																							IGHV2-26	42.7	-0.171082	0.162107	-1.05537	0.291258	0.57195						IGHV2-26	47.3361	-0.103986	0.133135	-0.781061	0.434767	0.656613
IGHV2-5																							IGHV2-5	183.354	-0.291142	0.136344	-2.13535	0.0327322	0.184168						IGHV2-5	205.26	-0.0653112	0.109968	-0.593908	0.552574	0.747564
IGHV2-70		2	-0.0118927	0.0189878	0.531098																		IGHV2-70	47.9963	0.0224875	0.179926	0.124982	0.900538	0.95963						IGHV2-70	51.4996	-0.116839	0.14354	-0.813977	0.415658	0.63987
IGHV2-70D		2	-0.00523565	0.0169263	0.757078																		IGHV2-70D	23.9217	-0.0798529	0.255534	-0.312494	0.754665	0.89002						IGHV2-70D	26.0526	-0.0994437	0.218	-0.456163	0.648273	0.813028
IGHV2OR16-5																							IGHV2OR16-5	0.0760042	-0.163419	2.0904	-0.0781759	0.937688							IGHV2OR16-5	0.093021	0.171277	1.53599	0.111509	0.911213
IGHV3																IGHV3	252	0.969139	0.00234079	0.0282205	6.79302e-05	0.000231536
IGHV3-11																							IGHV3-11	140.196	-0.395734	0.13869	-2.85338	0.00432573	0.0580235						IGHV3-11	159.09	-0.0529926	0.109578	-0.483604	0.628667	0.800652
IGHV3-13																							IGHV3-13	40.7699	-0.1947	0.16161	-1.20475	0.2283	0.508561						IGHV3-13	48.1581	-0.303497	0.134711	-2.25294	0.0242626	0.0994771
IGHV3-15																							IGHV3-15	268.229	-0.204815	0.132626	-1.54431	0.122512	0.36923						IGHV3-15	305.068	-0.171547	0.105644	-1.62383	0.104413	0.270568
IGHV3-16																							IGHV3-16	0.428814	-0.063415	0.392105	-0.16173	0.871519							IGHV3-16	0.541103	-0.517118	0.308861	-1.67427	0.0940769
IGHV3-19																							IGHV3-19	0.994373	-0.54291	0.33036	-1.64339	0.100302							IGHV3-19	1.23809	-0.270763	0.222678	-1.21594	0.224008	0.442976
IGHV3-20																							IGHV3-20	40.8081	-0.302176	0.190408	-1.587	0.112514	0.354084						IGHV3-20	49.4018	-0.323056	0.147296	-2.19325	0.0282897	0.110803
IGHV3-21																							IGHV3-21	217.858	-0.201166	0.139982	-1.43709	0.150693	0.410408						IGHV3-21	241.712	-0.0878576	0.109867	-0.799675	0.423899	0.647261
IGHV3-22																							IGHV3-22	0.864016	-0.240964	0.314119	-0.767112	0.443015							IGHV3-22	1.0431	-0.310756	0.238333	-1.30387	0.192277
IGHV3-23																							IGHV3-23	651.602	-0.295055	0.132868	-2.22067	0.0263736	0.16329						IGHV3-23	772.175	-0.257549	0.107164	-2.40332	0.0162472	0.0748293
IGHV3-25																							IGHV3-25	0.087557	-0.298609	1.24996	-0.238894	0.811188							IGHV3-25	0.125169	0.096206	0.719481	0.133716	0.893627
IGHV3-29																							IGHV3-29	0.0466774	0.0853038	1.99474	0.0427644	0.965889							IGHV3-29	0.0384866	0.132934	1.78018	0.0746745	0.940474
IGHV3-30																							IGHV3-30	321.342	-0.280752	0.138887	-2.02144	0.0432338	0.213446						IGHV3-30	372.871	-0.193184	0.110118	-1.75433	0.0793732	0.225993
IGHV3-32																							IGHV3-32	0.0394278	-0.0466024	2.16557	-0.0215197	0.982831							IGHV3-32	0.0396657	0.198537	1.87139	0.106091	0.91551
IGHV3-33																							IGHV3-33	217.439	-0.214409	0.142296	-1.50678	0.131868	0.384108						IGHV3-33	248.482	-0.182086	0.114961	-1.58389	0.113219	0.285672
IGHV3-33-2																							IGHV3-33-2	0.0191153	-0.0666838	3.22287	-0.0206908	0.983492							IGHV3-33-2	0.0268864	0.110524	2.09705	0.0527045	0.957967
IGHV3-35																							IGHV3-35	0.734806	-0.458724	0.359137	-1.2773	0.201498							IGHV3-35	0.949839	-0.438885	0.27173	-1.61515	0.106278
IGHV3-36																							IGHV3-36	0.0146726	-0.0550022	3.22287	-0.0170662	0.986384							IGHV3-36	0.0363403	0.0267761	2.13428	0.0125457	0.98999
IGHV3-37																							IGHV3-37	0.00558596	-0.00827587	3.22287	-0.00256786	0.997951							IGHV3-37	0.0151229	0.0700306	2.9589	0.0236678	0.981118
IGHV3-38																							IGHV3-38	0.567194	0.394451	0.349784	1.1277	0.259447							IGHV3-38	0.687739	-0.69068	0.260301	-2.6534	0.00796865
IGHV3-41																							IGHV3-41	0.651408	-0.214926	0.307549	-0.698836	0.484655							IGHV3-41	0.829667	-0.497841	0.230834	-2.15671	0.0310286
IGHV3-42																							IGHV3-42	0.0697066	0.0268967	1.4245	0.0188815	0.984936							IGHV3-42	0.0808465	0.0471104	1.09491	0.0430265	0.96568
IGHV3-43																							IGHV3-43	44.3201	-0.175921	0.160198	-1.09815	0.27214	0.553233						IGHV3-43	53.8739	-0.404895	0.129338	-3.13053	0.00174489	0.0144842
IGHV3-47																							IGHV3-47	0.14038	-0.275082	0.77694	-0.354058	0.723295							IGHV3-47	0.21198	-0.213134	0.484332	-0.440058	0.659895
IGHV3-48																							IGHV3-48	158.446	-0.489969	0.154358	-3.17424	0.0015023	0.0309081						IGHV3-48	176.671	0.0650908	0.124605	0.522377	0.601408	0.782504
IGHV3-50																							IGHV3-50	0.0168609	-0.0550022	3.22287	-0.0170662	0.986384							IGHV3-50	0.0246082	0.11676	2.61948	0.0445737	0.964447
IGHV3-52																							IGHV3-52	0.409055	-0.394789	0.484086	-0.815534	0.414766							IGHV3-52	0.436646	0.240573	0.378523	0.635558	0.525065
IGHV3-53		1	0.0258103	0.0469033	0.582122																		IGHV3-53	75.9982	-0.336675	0.146961	-2.29092	0.021968	0.147463						IGHV3-53	92.3576	-0.317282	0.116817	-2.71606	0.00660638	0.039263
IGHV3-54																																			IGHV3-54	0.00190104	0.147956	2.9589	0.0500038	0.960119
IGHV3-6																							IGHV3-6	0.522315	0.278388	0.418031	0.66595	0.505443							IGHV3-6	0.648287	-0.695366	0.289742	-2.39995	0.0163974
IGHV3-60																							IGHV3-60	0.0440976	-0.0582832	1.80191	-0.0323453	0.974197							IGHV3-60	0.0887349	-0.114141	1.05494	-0.108197	0.91384
IGHV3-62																							IGHV3-62	0.649253	-0.16704	0.369575	-0.451979	0.651284							IGHV3-62	0.768766	-0.305269	0.275622	-1.10756	0.268051
IGHV3-63																							IGHV3-63	0.0375687	-0.0349204	2.05511	-0.016992	0.986443							IGHV3-63	0.0357905	0.204776	2.01135	0.10181	0.918907
IGHV3-64		1	-0.00992455	0.0182278	0.586115																		IGHV3-64	14.5011	-0.373994	0.227048	-1.6472	0.0995166	0.330555						IGHV3-64	18.4677	-0.445072	0.18744	-2.37448	0.0175737	0.0792356
IGHV3-64D																							IGHV3-64D	33.695	0.0992401	0.24299	0.408412	0.682971	0.853016						IGHV3-64D	40.551	0.00992445	0.203002	0.0488885	0.961008	0.983217
IGHV3-65																							IGHV3-65	2.90361	-0.209696	0.209379	-1.00151	0.31658							IGHV3-65	3.56249	-0.416158	0.163204	-2.54993	0.0107745	0.0555805
IGHV3-66		1	0.00878351	0.0411184	0.830847																		IGHV3-66	34.6549	-0.302284	0.182646	-1.65502	0.0979197	0.327556						IGHV3-66	39.4757	-0.120963	0.14479	-0.835438	0.403471	0.628292
IGHV3-69-1																							IGHV3-69-1	10.2474	-0.315658	0.163518	-1.93042	0.0535552	0.238929						IGHV3-69-1	12.2005	-0.264295	0.130639	-2.02309	0.0430636	0.148987
IGHV3-7																							IGHV3-7	379.908	-0.294034	0.132553	-2.21824	0.0265381	0.163727						IGHV3-7	426.099	-0.0698839	0.105302	-0.663652	0.506913	0.713294
IGHV3-71																							IGHV3-71	1.62595	-0.08132	0.239909	-0.338962	0.734639							IGHV3-71	1.93458	-0.379405	0.184665	-2.05456	0.0399212	0.141245
IGHV3-72																							IGHV3-72	70.7552	-0.313776	0.157617	-1.99075	0.0465082	0.222028						IGHV3-72	80.5651	-0.112604	0.122293	-0.920778	0.357166	0.587259
IGHV3-73																							IGHV3-73	51.9919	-0.447573	0.153597	-2.91394	0.00356899	0.0518422						IGHV3-73	62.227	-0.209004	0.123723	-1.68929	0.091164	0.247237
IGHV3-75																							IGHV3-75	0.00849256	-0.031639	3.22287	-0.00981705	0.992167							IGHV3-75	0.0136947	0.147158	2.9589	0.0497341	0.960334
IGHV3-76																							IGHV3-76	0.0216716	-0.0366262	2.74325	-0.0133514	0.989347							IGHV3-76	0.0133759	0.235967	2.95203	0.0799338	0.93629
IGHV3-79																							IGHV3-79	0.00551804	-0.00827587	3.22287	-0.00256786	0.997951							IGHV3-79	0.00514886	0.159638	2.9589	0.0539518	0.956974
IGHV3OR15-7																							IGHV3OR15-7	0.170161	-0.0947919	0.812265	-0.116701	0.907097							IGHV3OR15-7	0.272268	-0.52936	0.555835	-0.952368	0.34091
IGHV3OR16-10																							IGHV3OR16-10	0.0117573	-0.0733765	3.22287	-0.0227675	0.981836							IGHV3OR16-10	0.0103121	0.212604	2.9589	0.0718525	0.942719
IGHV3OR16-11																							IGHV3OR16-11	0.06611	-0.223531	2.13286	-0.104803	0.916532							IGHV3OR16-11	0.0744018	0.17395	1.50284	0.115747	0.907853
IGHV3OR16-12																							IGHV3OR16-12	0.0131826	0.0401542	3.22287	0.0124592	0.990059							IGHV3OR16-12	0.0315608	-0.0623672	2.18249	-0.0285762	0.977203
IGHV3OR16-13																							IGHV3OR16-13	1.5613	-0.560656	0.315377	-1.77773	0.0754476							IGHV3OR16-13	1.66038	0.304509	0.25862	1.17744	0.239021	0.461624
IGHV3OR16-15																							IGHV3OR16-15	0.0167505	-0.108421	3.22287	-0.0336412	0.973163							IGHV3OR16-15	0.0443541	-0.00395592	1.95339	-0.00202516	0.998384
IGHV3OR16-16																							IGHV3OR16-16	0.0579542	0.0385775	1.83791	0.0209899	0.983254							IGHV3OR16-16	0.0700333	0.0256633	1.38681	0.0185054	0.985236
IGHV3OR16-17																							IGHV3OR16-17	0.0645325	0.103678	2.01735	0.0513932	0.959012							IGHV3OR16-17	0.0511869	0.144616	1.81165	0.0798253	0.936376
IGHV3OR16-6																							IGHV3OR16-6	0.454797	-0.190249	0.626004	-0.30391	0.761196							IGHV3OR16-6	0.507638	-0.046151	0.497101	-0.0928401	0.926031
IGHV3OR16-7																							IGHV3OR16-7	0.078305	0.0335893	1.46855	0.0228724	0.981752							IGHV3OR16-7	0.110254	-0.073774	1.14975	-0.0641653	0.948839
IGHV3OR16-8																							IGHV3OR16-8	0.14743	-0.186659	0.918454	-0.203232	0.838954							IGHV3OR16-8	0.171338	0.170614	0.750584	0.227308	0.820184
IGHV3OR16-9																							IGHV3OR16-9	0.132056	0.140551	0.875915	0.160462	0.872517							IGHV3OR16-9	0.187833	-0.344692	0.670766	-0.513878	0.607337
IGHV4-28																							IGHV4-28	17.4198	-0.231033	0.163912	-1.40949	0.15869	0.42132						IGHV4-28	22.0709	-0.499567	0.137078	-3.64441	0.000268001	0.00345168
IGHV4-31																							IGHV4-31	50.3613	-0.268274	0.18251	-1.46992	0.141584	0.397925						IGHV4-31	58.2212	-0.189843	0.145542	-1.30439	0.192101	0.400803
IGHV4-34																							IGHV4-34	96.4854	-0.33336	0.133219	-2.50234	0.0123377	0.106023						IGHV4-34	114.588	-0.243994	0.108793	-2.24273	0.0249142	0.10143
IGHV4-39																							IGHV4-39	259.411	-0.238047	0.149981	-1.58718	0.112472	0.354084						IGHV4-39	302.859	-0.240116	0.120113	-1.99909	0.0455992	0.154866
IGHV4-4																							IGHV4-4	90.4292	-0.440747	0.188626	-2.33662	0.019459	0.137738						IGHV4-4	101.329	0.0178524	0.153083	0.116619	0.907162	0.957118
IGHV4-55																							IGHV4-55	17.6851	0.0231651	0.181622	0.127545	0.898509	0.95844						IGHV4-55	21.1289	-0.463773	0.143285	-3.23672	0.00120914	0.0109539
IGHV4-59		1	-0.0104658	0.0322068	0.745214																		IGHV4-59	281.227	-0.399109	0.13814	-2.88917	0.00386265	0.0539069						IGHV4-59	317.455	-0.0320708	0.111948	-0.286481	0.77451	0.888406
IGHV4-61		1	0.00792292	0.0243814	0.745214																		IGHV4-61	93.0182	-0.443213	0.154454	-2.86954	0.00411068	0.056051						IGHV4-61	103.159	0.0575908	0.124357	0.46311	0.643285	0.809922
IGHV4-80																							IGHV4-80	0.155926	-0.0246966	0.702277	-0.0351664	0.971947							IGHV4-80	0.152933	0.195049	0.621702	0.313734	0.753723
IGHV4OR15-8																							IGHV4OR15-8	0.123668	0.0369973	0.972493	0.0380438	0.969653							IGHV4OR15-8	0.0936278	0.331533	0.903159	0.367082	0.713558
IGHV5-10-1																							IGHV5-10-1	71.3873	-0.0958949	0.286558	-0.334644	0.737894	0.880677						IGHV5-10-1	76.849	-0.0486124	0.236449	-0.205593	0.837109	0.921329
IGHV5-51																							IGHV5-51	258.018	-0.309114	0.127621	-2.42213	0.0154298	0.120718						IGHV5-51	295.418	-0.133715	0.104066	-1.28491	0.198825	0.409969
IGHV5-78																							IGHV5-78	0.398017	-0.127383	0.496063	-0.256788	0.797343							IGHV5-78	0.463192	-0.14403	0.371443	-0.387757	0.698196
IGHV6-1																							IGHV6-1	69.3597	-0.573655	0.154004	-3.72493	0.000195368	0.00922019						IGHV6-1	78.2832	0.0647111	0.128058	0.505328	0.613328	0.791011
IGHV7-27																							IGHV7-27	0.047979	-0.100021	1.98349	-0.0504269	0.959782							IGHV7-27	0.047558	0.203981	1.56882	0.130022	0.896549
IGHV7-34-1																							IGHV7-34-1	0.0926543	0.137143	1.24559	0.110103	0.912328							IGHV7-34-1	0.0797506	0.135226	1.17916	0.11468	0.908699
IGHV7-4-1																							IGHV7-4-1	23.7709	-0.454613	0.439083	-1.03537	0.300497	0.579228						IGHV7-4-1	28.1847	-0.173819	0.3543	-0.490599	0.62371	0.797272
IGHV7-40																																			IGHV7-40	0.00166119	0.147956	2.9589	0.0500038	0.960119
IGHV7-56																							IGHV7-56	0.0114307	-0.0733765	3.22287	-0.0227675	0.981836							IGHV7-56	0.0168982	0.158841	2.81478	0.0564311	0.954998
IGHV7-81																							IGHV7-81	0.207377	-0.413704	0.732353	-0.564897	0.572144							IGHV7-81	0.197449	0.53593	0.585357	0.915561	0.359897
IGHVII-22-1																							IGHVII-22-1	0.0306641	0.0535415	2.76903	0.0193358	0.984573							IGHVII-22-1	0.0243283	0.146366	2.27307	0.0643913	0.948659
IGHVII-28-1																							IGHVII-28-1	0.0104584	-0.0433206	3.22287	-0.0134416	0.989275							IGHVII-28-1	0.0147638	0.122997	2.9589	0.0415685	0.966843
IGHVII-30-21																																			IGHVII-30-21	0.00448992	0.130035	2.9589	0.043947	0.964947
IGHVII-33-1																							IGHVII-33-1	0.00679981	-0.0616949	3.22287	-0.0191429	0.984727							IGHVII-33-1	0.0207231	0.0933939	2.9589	0.0315637	0.97482
IGHVII-43-1																							IGHVII-43-1	0.0212917	-0.036628	3.22287	-0.011365	0.990932							IGHVII-43-1	0.0132297	0.235967	2.9589	0.0797484	0.936437
IGHVII-53-1																							IGHVII-53-1	0.00881123	-0.0199575	3.22287	-0.00619246	0.995059							IGHVII-53-1	0.00729112	0.171319	2.9589	0.0578997	0.953829
IGHVII-60-1																							IGHVII-60-1	0.0183101	0.016791	3.22287	0.00520997	0.995843							IGHVII-60-1	0.0163706	0.15884	2.9589	0.0536821	0.957188
IGHVII-74-1																							IGHVII-74-1	0.0763021	-0.0198301	1.41587	-0.0140056	0.988826							IGHVII-74-1	0.0668902	0.238073	1.33354	0.178528	0.858308
IGHVIII-11-1																							IGHVIII-11-1	0.0421844	0.340715	2.81325	0.121111	0.903603							IGHVIII-11-1	0.0183924	0.0817122	2.9589	0.0276158	0.977969
IGHVIII-38-1																							IGHVIII-38-1	0.0927303	-0.233508	1.39025	-0.167961	0.866614							IGHVIII-38-1	0.126452	0.0250361	0.979029	0.0255724	0.979598
IGHVIII-44																							IGHVIII-44	0.0674405	0.0152149	1.49471	0.0101791	0.991878							IGHVIII-44	0.0743818	0.11287	1.43716	0.0785373	0.937401
IGHVIII-67-4																																			IGHVIII-67-4	0.0026566	0.130035	2.9589	0.043947	0.964947
IGHVIII-76-1																							IGHVIII-76-1	0.0775415	-0.0431939	1.61266	-0.0267843	0.978632							IGHVIII-76-1	0.110126	-0.0811253	1.04741	-0.077453	0.938263
IGHVIV-44-1																							IGHVIV-44-1	0.00955928	0.0100984	3.22287	0.00313336	0.9975							IGHVIV-44-1	0.00353877	0.189241	2.9589	0.0639565	0.949005
IGIP																							IGIP	1203.38	-0.0350293	0.035789	-0.978773	0.327692	0.603046						IGIP	1242.99	0.0628123	0.0297561	2.11091	0.0347803	0.127977
IGKJ1																							IGKJ1	0.279772	-0.0145067	0.491065	-0.0295413	0.976433							IGKJ1	0.32414	-0.209423	0.363002	-0.57692	0.563994
IGKJ2																							IGKJ2	0.0415112	-0.034921	2.28519	-0.0152815	0.987808							IGKJ2	0.0485394	0.114905	1.49499	0.0768602	0.938735
IGKJ3																							IGKJ3	0.102884	0.0369972	1.01697	0.0363798	0.97098							IGKJ3	0.115827	-0.0250433	0.724305	-0.0345756	0.972418
IGKJ4																							IGKJ4	0.170701	0.343964	0.740253	0.464657	0.642177							IGKJ4	0.176684	-0.164919	0.522509	-0.315629	0.752284
IGKJ5																							IGKJ5	0.155167	0.0470973	0.790476	0.059581	0.952489							IGKJ5	0.18324	-0.112101	0.52296	-0.214358	0.830268
IGKV1																IGKV1	1471	0.485991	0.0240633	0.460744	0.0228068	0.00639457
IGKV1-12																							IGKV1-12	150.318	-0.355998	0.1299	-2.74055	0.00613364	0.0715643						IGKV1-12	164.638	0.0530515	0.104917	0.505651	0.613102	0.790873
IGKV1-13																							IGKV1-13	12.2101	-0.634368	0.220606	-2.87557	0.004033	0.0555799						IGKV1-13	14.8445	-0.169072	0.188844	-0.895301	0.370626	0.599472
IGKV1-16																							IGKV1-16	162.796	-0.241079	0.13033	-1.84976	0.0643482	0.263841						IGKV1-16	173.419	0.0861887	0.102444	0.841324	0.400167	0.625612
IGKV1-17																							IGKV1-17	180.494	-0.350723	0.136512	-2.56917	0.0101941	0.0961392						IGKV1-17	194.443	0.11303	0.110412	1.02371	0.305972	0.536084
IGKV1-22																							IGKV1-22	0.0705095	-0.126669	1.37483	-0.0921345	0.926591							IGKV1-22	0.0714806	0.230715	1.07339	0.21494	0.829814
IGKV1-27																							IGKV1-27	152.85	-0.14985	0.139327	-1.07553	0.282136	0.563517						IGKV1-27	162.653	0.030148	0.106854	0.282142	0.777834	0.890097
IGKV1-32																							IGKV1-32	0.00482252	-0.0500133	3.22287	-0.0155183	0.987619							IGKV1-32	0.00423447	0.189241	2.9589	0.0639565	0.949005
IGKV1-33																							IGKV1-33	87.6311	-0.38937	0.133842	-2.90917	0.00362385	0.0520884						IGKV1-33	98.1381	-0.00968432	0.109259	-0.0886365	0.929371	0.967705
IGKV1-35																							IGKV1-35	0.443736	0.109337	0.449372	0.243311	0.807765							IGKV1-35	0.487501	-0.211226	0.346061	-0.610371	0.541616
IGKV1-37																							IGKV1-37	1.57157	-0.717505	0.268395	-2.67332	0.00751043							IGKV1-37	1.81734	0.0442351	0.206471	0.214243	0.830357	0.917472
IGKV1-39																							IGKV1-39	182.011	-0.347447	0.130503	-2.66237	0.00775914	0.0820065						IGKV1-39	201.238	0.0130214	0.103943	0.125274	0.900306	0.953552
IGKV1-6																							IGKV1-6	133.808	-0.0987368	0.153638	-0.64266	0.520445	0.757317						IGKV1-6	137.83	0.117307	0.116271	1.00891	0.313017	0.544067
IGKV1-8																							IGKV1-8	28.3435	-0.373168	0.157016	-2.37663	0.0174718	0.130166						IGKV1-8	31.7489	-0.0207563	0.130491	-0.159063	0.873619	0.940267
IGKV1-9																							IGKV1-9	239.139	-0.165618	0.137865	-1.20131	0.22963	0.510498						IGKV1-9	255.927	0.0197462	0.107022	0.184506	0.853617	0.930588
IGKV1D-12																							IGKV1D-12	17.5913	-0.504207	0.175639	-2.8707	0.00409565	0.0559763						IGKV1D-12	17.3366	0.586743	0.141419	4.14896	3.33994e-05	0.000676564
IGKV1D-13																							IGKV1D-13	44.1868	-0.566689	0.269565	-2.10224	0.0355325	0.192794						IGKV1D-13	50.2359	0.0328922	0.238627	0.137839	0.890367	0.948591
IGKV1D-16																							IGKV1D-16	29.8048	-0.317121	0.168189	-1.88551	0.0593615	0.252806						IGKV1D-16	30.5758	0.285983	0.129205	2.21341	0.0268694	0.106897
IGKV1D-17																							IGKV1D-17	9.79515	-0.657788	0.381199	-1.72558	0.0844234	0.305359						IGKV1D-17	10.5774	0.285022	0.326733	0.872341	0.383022	0.611217
IGKV1D-22																							IGKV1D-22	0.00886549	-0.031639	3.22287	-0.00981705	0.992167							IGKV1D-22	0.00913138	0.16508	2.9589	0.0557909	0.955508
IGKV1D-27																							IGKV1D-27	2.25558	-0.1116	0.295735	-0.377366	0.705902							IGKV1D-27	2.33169	0.0988694	0.227149	0.435261	0.663373	0.822904
IGKV1D-32																							IGKV1D-32	0.00404081	-0.0500133	3.22287	-0.0155183	0.987619							IGKV1D-32	0.00353877	0.189241	2.9589	0.0639565	0.949005
IGKV1D-33																							IGKV1D-33	22.9461	-0.457263	0.189103	-2.41807	0.0156032	0.121465						IGKV1D-33	21.7283	0.75873	0.149369	5.07955	3.78331e-07	1.79752e-05
IGKV1D-35																							IGKV1D-35	0.0361707	-0.106714	1.95106	-0.0546954	0.956381							IGKV1D-35	0.0687493	-0.0537142	1.18847	-0.0451961	0.963951
IGKV1D-37																							IGKV1D-37	0.120024	0.180585	0.977244	0.18479	0.853394							IGKV1D-37	0.123902	-0.0484038	0.736258	-0.065743	0.947582
IGKV1D-39																							IGKV1D-39	50.4878	-0.528041	0.1738	-3.03821	0.0023799	0.0408576						IGKV1D-39	50.1864	0.569882	0.134838	4.22642	2.3744e-05	0.000517781
IGKV1D-42																							IGKV1D-42	0.477138	0.177916	0.614227	0.289658	0.772078							IGKV1D-42	0.466915	0.127774	0.476296	0.268266	0.788494
IGKV1D-43																							IGKV1D-43	2.97632	-0.210646	0.479274	-0.439512	0.660291							IGKV1D-43	3.10331	0.150737	0.36038	0.418273	0.675748	0.830654
IGKV1D-8																							IGKV1D-8	8.52406	-0.191094	0.201951	-0.946236	0.344028	0.616565						IGKV1D-8	9.58962	-0.145634	0.161704	-0.90062	0.367791	0.597057
IGKV1OR-2																							IGKV1OR-2	0.00891887	-0.0733765	3.22287	-0.0227675	0.981836							IGKV1OR-2	0.00787823	0.212604	2.9589	0.0718525	0.942719
IGKV1OR-3																							IGKV1OR-3	0.00428652	-0.0500133	3.22287	-0.0155183	0.987619							IGKV1OR-3	0.0100192	0.153398	2.9589	0.0518429	0.958654
IGKV1OR1-1																							IGKV1OR1-1	0.00619399	-0.0500133	3.22287	-0.0155183	0.987619							IGKV1OR1-1	0.00541435	0.189241	2.9589	0.0639565	0.949005
IGKV1OR10-1																							IGKV1OR10-1	0.0148648	0.0818916	3.22287	0.0254096	0.979728							IGKV1OR10-1	0.00944921	0.123795	2.9589	0.0418382	0.966628
IGKV1OR2-1																							IGKV1OR2-1	0.0188042	-0.0015832	3.22287	-0.000491241	0.999608							IGKV1OR2-1	0.0221708	0.0933964	2.67084	0.0349689	0.972105
IGKV1OR2-108																							IGKV1OR2-108	1.54327	0.382654	0.29216	1.30974	0.190284							IGKV1OR2-108	1.62434	-0.303053	0.257895	-1.1751	0.239954	0.462718
IGKV1OR2-11																																			IGKV1OR2-11	0.00284505	0.147956	2.9589	0.0500038	0.960119
IGKV1OR2-118																							IGKV1OR2-118	0.00368475	-0.0383317	3.22287	-0.0118937	0.99051							IGKV1OR2-118	0.00323197	0.177559	2.9589	0.0600085	0.952149
IGKV1OR2-3																																			IGKV1OR2-3	0.00284505	0.147956	2.9589	0.0500038	0.960119
IGKV1OR2-6																							IGKV1OR2-6	0.00889025	-0.0616949	3.22287	-0.0191429	0.984727							IGKV1OR2-6	0.00778896	0.200922	2.9589	0.0679045	0.945862
IGKV1OR2-9																							IGKV1OR2-9	0.00262141	-0.0383317	3.22287	-0.0118937	0.99051							IGKV1OR2-9	0.00229736	0.177559	2.9589	0.0600085	0.952149
IGKV1OR22-1																							IGKV1OR22-1	0.00536936	-0.0500133	3.22287	-0.0155183	0.987619							IGKV1OR22-1	0.00919587	0.153398	2.9589	0.0518429	0.958654
IGKV1OR22-5																							IGKV1OR22-5	0.00536936	-0.0500133	3.22287	-0.0155183	0.987619							IGKV1OR22-5	0.0107309	0.135476	2.9589	0.0457861	0.963481
IGKV2																IGKV2	982	0.883388	0.0150945	0.0981986	0.00167629	0.00164227
IGKV2-10																							IGKV2-10	0.0610413	-0.188487	2.63172	-0.0716212	0.942903							IGKV2-10	0.061385	0.316147	2.58657	0.122226	0.90272
IGKV2-14																							IGKV2-14	0.0268508	-0.0716727	3.22287	-0.0222388	0.982257							IGKV2-14	0.0334003	0.127602	1.91683	0.0665693	0.946925
IGKV2-18																							IGKV2-18	0.280433	-0.227056	0.466841	-0.486367	0.626707							IGKV2-18	0.296938	0.194911	0.34657	0.5624	0.573844
IGKV2-19																							IGKV2-19	0.059942	-0.0749533	1.44641	-0.0518202	0.958672							IGKV2-19	0.0600511	0.148937	1.24627	0.119507	0.904874
IGKV2-23																							IGKV2-23	0.0144928	-0.0967396	3.22287	-0.0300167	0.976054							IGKV2-23	0.0127236	0.235967	2.9589	0.0797484	0.936437
IGKV2-24																							IGKV2-24	155.659	-0.171662	0.144491	-1.18804	0.234816	0.516025						IGKV2-24	163.279	0.0984491	0.112465	0.875375	0.38137	0.609861
IGKV2-26																							IGKV2-26	2.34894	-0.161637	0.245191	-0.659228	0.509749							IGKV2-26	2.57899	-0.0764762	0.193301	-0.395634	0.692375	0.84068
IGKV2-28																							IGKV2-28	137.013	-0.201285	0.136706	-1.47239	0.140917	0.396604						IGKV2-28	145.971	0.0584116	0.104013	0.56158	0.574402	0.763477
IGKV2-29																							IGKV2-29	24.7162	-0.45368	0.246638	-1.83946	0.0658483	0.267523						IGKV2-29	27.7791	0.0131785	0.211588	0.0622837	0.950337	0.978082
IGKV2-36																							IGKV2-36	0.0259462	-0.0599891	2.65235	-0.0226174	0.981955							IGKV2-36	0.0224692	0.223494	2.30206	0.0970841	0.92266
IGKV2-38																							IGKV2-38	0.0113079	0.0401542	3.22287	0.0124592	0.990059							IGKV2-38	0.013332	0.117555	2.9589	0.0397293	0.968309
IGKV2-4																							IGKV2-4	0.394343	-0.628538	0.546896	-1.14928	0.250439							IGKV2-4	0.472956	0.0522548	0.387511	0.134847	0.892733
IGKV2-40																							IGKV2-40	5.66808	-0.0832948	0.203226	-0.409862	0.681907							IGKV2-40	5.70274	0.191879	0.168738	1.13714	0.255479	0.481527
IGKV2D-10																							IGKV2D-10	0.005341	0.0334616	3.22287	0.0103825	0.991716
IGKV2D-14																																			IGKV2D-14	0.00944626	0.112113	2.9589	0.0378902	0.969775
IGKV2D-18																							IGKV2D-18	0.128798	-0.0514673	0.804119	-0.0640046	0.948967							IGKV2D-18	0.119978	0.209724	0.641873	0.326737	0.743867
IGKV2D-23																							IGKV2D-23	0.00840757	0.0635174	3.22287	0.0197084	0.984276
IGKV2D-24																							IGKV2D-24	9.15241	-0.179007	0.215245	-0.831643	0.405611	0.672432						IGKV2D-24	8.77558	0.4741	0.16498	2.87368	0.0040572	0.0272134
IGKV2D-26																							IGKV2D-26	0.540052	0.168088	0.51254	0.327951	0.742948							IGKV2D-26	0.466443	0.590625	0.418112	1.4126	0.157773
IGKV2D-28																							IGKV2D-28	22.7354	-0.603873	0.218411	-2.76484	0.00569502	0.0682357						IGKV2D-28	21.3105	0.929379	0.168701	5.50902	3.60841e-08	2.62814e-06
IGKV2D-29																							IGKV2D-29	47.8175	-0.253913	0.160291	-1.58407	0.113177	0.355021						IGKV2D-29	50.8623	0.0998461	0.130615	0.764429	0.444612	0.664842
IGKV2D-30																							IGKV2D-30	12.1592	-0.556634	0.214148	-2.5993	0.00934146	0.0909946						IGKV2D-30	12.4754	0.44468	0.170223	2.61234	0.00899253	0.0488885
IGKV2D-36																							IGKV2D-36	0.00517414	0.0334616	3.22287	0.0103825	0.991716							IGKV2D-36	0.00519203	0.130035	2.9589	0.043947	0.964947
IGKV2D-40																							IGKV2D-40	5.95893	-0.251715	0.225912	-1.11422	0.265185	0.547146						IGKV2D-40	6.26607	0.134882	0.170574	0.790751	0.42909	0.651673
IGKV2OR2-1																							IGKV2OR2-1	0.0101669	0.0100984	3.22287	0.00313336	0.9975							IGKV2OR2-1	0.00459472	0.189241	2.9589	0.0639565	0.949005
IGKV2OR22-3																																			IGKV2OR22-3	0.00321317	0.130035	2.9589	0.043947	0.964947
IGKV2OR22-4																							IGKV2OR22-4	0.228734	-0.168079	0.714759	-0.235155	0.814089							IGKV2OR22-4	0.261252	0.0650874	0.578314	0.112547	0.91039
IGKV3																IGKV3	1174	0.886129	0.0188699	0.0912983	0.00194242	0.00176059
IGKV3-11																							IGKV3-11	706.372	-0.300395	0.129494	-2.31977	0.0203535	0.140836						IGKV3-11	752.881	0.122567	0.102172	1.19962	0.230288	0.450988
IGKV3-15																							IGKV3-15	362.282	-0.237643	0.124377	-1.91068	0.0560463	0.244772						IGKV3-15	394.494	0.00201133	0.0983116	0.0204587	0.983677	0.993391
IGKV3-25																							IGKV3-25	0.00173559	-0.0383317	3.22287	-0.0118937	0.99051							IGKV3-25	0.0124547	0.0700306	2.9589	0.0236678	0.981118
IGKV3-31																							IGKV3-31	0.00699212	-0.0199575	3.22287	-0.00619246	0.995059							IGKV3-31	0.00593204	0.153398	2.9589	0.0518429	0.958654
IGKV3-7																							IGKV3-7	8.55443	-0.0735048	0.165385	-0.444447	0.65672	0.837431						IGKV3-7	8.95859	0.0306877	0.133275	0.230258	0.817892	0.911314
IGKV3D																IGKV3D
IGKV3D-11																							IGKV3D-11	34.9298	-0.350793	0.164245	-2.1358	0.0326958	0.184143						IGKV3D-11	35.4568	0.352595	0.128842	2.73664	0.00620697	0.0375489
IGKV3D-20																							IGKV3D-20	64.2451	-0.326052	0.171689	-1.89909	0.0575529	0.2483						IGKV3D-20	65.5087	0.317798	0.130769	2.43022	0.0150896	0.0710589
IGKV3D-25																							IGKV3D-25	0.00799879	-0.0500133	3.22287	-0.0155183	0.987619							IGKV3D-25	0.00701121	0.189241	2.9589	0.0639565	0.949005
IGKV3D-7																							IGKV3D-7	3.72333	-0.148246	0.19678	-0.753359	0.451234							IGKV3D-7	3.98918	-0.00596209	0.151985	-0.0392281	0.968708	0.98671
IGKV3OR2-268																							IGKV3OR2-268	1.18712	-0.544563	0.373193	-1.4592	0.14451							IGKV3OR2-268	1.38863	-0.0881481	0.307919	-0.28627	0.774671	0.888521
IGKV4																IGKV4	1471	0.85434	0.0423017	0.0958663	0.00474396	0.00274813
IGKV5-2																							IGKV5-2	12.8305	-0.365706	0.216446	-1.6896	0.0911051	0.316331						IGKV5-2	13.464	0.22359	0.169303	1.32065	0.186618	0.393366
IGKV6-21																							IGKV6-21	31.6777	-0.440749	0.169492	-2.60042	0.00931106	0.0908609						IGKV6-21	35.9953	-0.0336927	0.136625	-0.246607	0.805213	0.904582
IGKV6D-21																							IGKV6D-21	12.1666	-0.560973	0.231765	-2.42044	0.0155016	0.120943						IGKV6D-21	12.9942	0.270968	0.179791	1.50713	0.131777	0.315029
IGKV6D-41																							IGKV6D-41	0.265858	-1.01847	1.0237	-0.994889	0.31979							IGKV6D-41	0.343569	0.309531	0.803321	0.385314	0.700005
IGKV7-3																							IGKV7-3	0.717624	0.422821	0.376158	1.12405	0.260991							IGKV7-3	0.806269	-0.523129	0.282241	-1.85349	0.0638125
IGLC1		1	-0.0564459	0.0495325	0.254464																		IGLC1	2983.1	-0.297182	0.125549	-2.36706	0.0179301	0.131546						IGLC1	3156.33	0.14887	0.100616	1.47958	0.138986	0.326206
IGLC2		1	0.0468477	0.0411099	0.254464																		IGLC2	3712.01	-0.202549	0.140696	-1.43962	0.149975	0.409106						IGLC2	3744.11	0.275995	0.108741	2.5381	0.0111455	0.0570531
IGLC3		1	0.0475045	0.0365506	0.193707																		IGLC3	2118.98	-0.421097	0.145881	-2.88659	0.00389446	0.0542526						IGLC3	2262.91	0.191716	0.11698	1.63888	0.101237	0.265031
IGLC4																							IGLC4	0.0311544	-0.0599895	2.75866	-0.0217458	0.982651							IGLC4	0.0394507	0.133888	2.10647	0.0635601	0.94932
IGLC5																							IGLC5	0.737215	-0.689442	0.389048	-1.77213	0.0763736							IGLC5	0.769965	0.433904	0.321053	1.3515	0.176534
IGLC6																							IGLC6	4.00553	-0.554702	0.212136	-2.61484	0.0089269							IGLC6	4.40464	0.154516	0.16919	0.913266	0.361103	0.591075
IGLC7		1	0.00958775	0.0408505	0.814439																		IGLC7	83.3448	-0.479705	0.170709	-2.81008	0.00495296	0.0631407						IGLC7	89.7823	0.191804	0.142189	1.34894	0.177357	0.381069
IGLCOR22-1																							IGLCOR22-1	0.180159	0.0671753	0.877638	0.076541	0.938989							IGLCOR22-1	0.215715	-0.035923	0.656036	-0.0547576	0.956332
IGLCOR22-2																							IGLCOR22-2	0.027812	0.035166	3.05489	0.0115114	0.990815							IGLCOR22-2	0.0254666	0.13468	2.81644	0.0478192	0.96186
IGLJ1																							IGLJ1	0.685007	-0.350875	0.370797	-0.946273	0.344009							IGLJ1	0.845394	-0.272779	0.293565	-0.929193	0.352789
IGLJ2																							IGLJ2	0.127064	-0.0932052	0.896437	-0.103973	0.917191							IGLJ2	0.148549	0.0411752	0.631756	0.0651759	0.948034
IGLJ3																							IGLJ3	0.394316	-0.222804	0.469369	-0.474688	0.63501							IGLJ3	0.434443	0.0110468	0.375803	0.0293953	0.976549
IGLJ7																							IGLJ7	0.00241732	-0.0383317	3.22287	-0.0118937	0.99051							IGLJ7	0.00945733	0.105873	2.9589	0.0357814	0.971457
IGLJCOR18																							IGLJCOR18	0.14041	0.359218	1.29671	0.277023	0.781762							IGLJCOR18	0.0841938	0.232244	1.30583	0.177851	0.85884
IGLL1																							IGLL1	2.95937	-0.145084	0.252034	-0.575652	0.56485							IGLL1	2.88537	0.386619	0.213725	1.80895	0.0704584	0.208667
IGLL3P																							IGLL3P	2.0047	0.341696	0.535572	0.638001	0.523473							IGLL3P	1.74777	0.426871	0.462734	0.922498	0.356269	0.586232
IGLL4P																							IGLL4P	0.113787	0.198959	1.15178	0.172741	0.862855							IGLL4P	0.118724	-0.0226339	0.738338	-0.0306552	0.975545
IGLON5																							IGLON5	129.342	-0.109279	0.0629928	-1.73479	0.0827775	0.302384						IGLON5	136.484	0.0339594	0.0503397	0.674605	0.499927	0.707307
IGLV1																IGLV1	1669	0.845936	0.0261426	0.121836	0.00376287	0.00232303
IGLV1-36																							IGLV1-36	26.3616	-0.476557	0.181416	-2.62688	0.00861725	0.0870953						IGLV1-36	31.3558	-0.176435	0.141414	-1.24764	0.212161	0.427838
IGLV1-40																							IGLV1-40	496.7	-0.260522	0.124167	-2.09816	0.0358907	0.193815						IGLV1-40	560.739	-0.112842	0.0975713	-1.1565	0.247475	0.471774
IGLV1-41																							IGLV1-41	8.66566	-1.05053	0.265402	-3.95825	7.55013e-05	0.00521184						IGLV1-41	9.52473	0.416567	0.219504	1.89776	0.0577275	0.181897
IGLV1-44																							IGLV1-44	415.337	-0.330476	0.13014	-2.5394	0.0111044	0.100505						IGLV1-44	467.548	-0.0616191	0.10505	-0.58657	0.557492	0.751091
IGLV1-50																							IGLV1-50	7.269	-0.439014	0.185344	-2.36865	0.0178533	0.131419						IGLV1-50	7.13689	0.570494	0.150278	3.79627	0.000146892	0.00215363
IGLV1-51																							IGLV1-51	445.179	-0.231716	0.132237	-1.75227	0.0797271	0.296625						IGLV1-51	478.353	0.0474913	0.101593	0.467468	0.640165	0.807905
IGLV1-62																							IGLV1-62	0.00228078	0.00340572	3.22287	0.00105674	0.999157
IGLV10-54																							IGLV10-54	37.8632	-0.275629	0.237901	-1.15859	0.246625	0.528278						IGLV10-54	43.7102	-0.181359	0.200073	-0.906463	0.364691	0.594194
IGLV10-67																							IGLV10-67	0.00243151	-0.0383317	3.22287	-0.0118937	0.99051							IGLV10-67	0.00213988	0.177559	2.9589	0.0600085	0.952149
IGLV11-55																							IGLV11-55	0.0284501	-0.0299325	2.43207	-0.0123074	0.99018							IGLV11-55	0.0571953	-0.100453	1.41244	-0.0711204	0.943302
IGLV2-11																							IGLV2-11	338.742	-0.249705	0.13338	-1.87214	0.0611873	0.257078						IGLV2-11	371.37	-0.0142531	0.106857	-0.133384	0.893889	0.95035
IGLV2-14																							IGLV2-14	929.118	-0.179207	0.126644	-1.41504	0.157056	0.418906						IGLV2-14	1002.81	-0.00279524	0.100656	-0.0277703	0.977845	0.990463
IGLV2-18																							IGLV2-18	42.0478	-0.277273	0.169355	-1.63723	0.101583	0.333927						IGLV2-18	46.2894	-0.0148847	0.132927	-0.111976	0.910842	0.958966
IGLV2-23																							IGLV2-23	408.124	-0.210814	0.124694	-1.69066	0.090902	0.316202						IGLV2-23	450.092	-0.0603355	0.100791	-0.598622	0.549425	0.745445
IGLV2-28																							IGLV2-28	0.0952533	0.0236119	1.0483	0.0225239	0.98203							IGLV2-28	0.09967	0.0324404	0.777177	0.0417414	0.966705
IGLV2-33																							IGLV2-33	1.52124	-0.187776	0.309221	-0.607255	0.543682							IGLV2-33	1.68858	-0.114231	0.236451	-0.483108	0.629019	0.800907
IGLV2-34																							IGLV2-34	0.549596	0.644491	0.458127	1.4068	0.159488							IGLV2-34	0.577817	-0.49069	0.329076	-1.49111	0.135932
IGLV2-5																							IGLV2-5	2.11925	-0.269124	0.251714	-1.06916	0.284996							IGLV2-5	2.33219	-0.0216688	0.190086	-0.113994	0.909242	0.958204
IGLV2-8																							IGLV2-8	469.259	-0.293212	0.134696	-2.17685	0.0294917	0.173821						IGLV2-8	502.893	0.0971036	0.106136	0.914894	0.360247	0.590271
IGLV3																IGLV3	2163	0.653044	0.0264627	0.303411	0.01229	0.00479265
IGLV3-1		1	0.021071	0.0591687	0.721753																		IGLV3-1	311.794	-0.273542	0.133614	-2.04725	0.0406335	0.20674						IGLV3-1	345.875	-0.0432638	0.104091	-0.415635	0.677677	0.83178
IGLV3-10																							IGLV3-10	104.007	-0.228925	0.161936	-1.41368	0.157457	0.419347						IGLV3-10	114.038	-0.027739	0.135263	-0.205075	0.837514	0.921514
IGLV3-12																							IGLV3-12	2.66317	0.256897	0.25842	0.994104	0.320172							IGLV3-12	2.49638	0.19866	0.206821	0.960538	0.336784	0.568153
IGLV3-13																							IGLV3-13	0.202259	-0.421487	0.742902	-0.567353	0.570474							IGLV3-13	0.246959	0.0862024	0.530439	0.162511	0.870903
IGLV3-15																							IGLV3-15	0.0469314	-0.183497	1.98986	-0.0922159	0.926527							IGLV3-15	0.0569825	0.227345	1.53781	0.147837	0.882472
IGLV3-16																							IGLV3-16	4.88772	-0.172709	0.212566	-0.812497	0.416507							IGLV3-16	5.40984	-0.100138	0.170975	-0.585689	0.558085	0.751658
IGLV3-17																							IGLV3-17	0.0345921	0.155393	2.35435	0.0660022	0.947376							IGLV3-17	0.0432553	-0.00928164	1.58483	-0.00585655	0.995327
IGLV3-19																							IGLV3-19	237.493	-0.396116	0.136506	-2.90182	0.00371006	0.0527322						IGLV3-19	267.854	-0.0308826	0.110791	-0.278746	0.78044	0.891341
IGLV3-2																							IGLV3-2	0.00207639	-0.0383317	3.22287	-0.0118937	0.99051							IGLV3-2	0.00705669	0.141716	2.9589	0.047895	0.9618
IGLV3-22																							IGLV3-22	0.659107	0.237427	0.643336	0.369056	0.712086							IGLV3-22	0.755346	-0.464222	0.515084	-0.901254	0.367453
IGLV3-24																							IGLV3-24	0.0670816	-0.27695	1.37324	-0.201676	0.84017							IGLV3-24	0.105873	0.0266484	0.856039	0.0311299	0.975166
IGLV3-25																							IGLV3-25	213.621	-0.201764	0.133531	-1.51099	0.130791	0.382418						IGLV3-25	239.22	-0.119665	0.105117	-1.1384	0.254954	0.480865
IGLV3-26																							IGLV3-26	0.0048499	-0.0500133	3.22287	-0.0155183	0.987619							IGLV3-26	0.00424709	0.189241	2.9589	0.0639565	0.949005
IGLV3-27																							IGLV3-27	24.9485	-0.216713	0.186206	-1.16384	0.24449	0.526576						IGLV3-27	28.3403	-0.161225	0.149416	-1.07903	0.280573	0.509993
IGLV3-29																							IGLV3-29	0.0061802	-0.0616949	3.22287	-0.0191429	0.984727							IGLV3-29	0.031006	-0.0146177	1.93492	-0.00755471	0.993972
IGLV3-30																							IGLV3-30	0.0184179	-0.0249457	3.06724	-0.00813297	0.993511							IGLV3-30	0.0172603	0.170525	2.59094	0.0658159	0.947524
IGLV3-32																							IGLV3-32	0.0719544	0.158803	1.26491	0.125545	0.900092							IGLV3-32	0.0627445	0.0895126	1.24119	0.0721184	0.942508
IGLV3-4																							IGLV3-4	0.00188871	0.00340572	3.22287	0.00105674	0.999157
IGLV3-6																							IGLV3-6	0.0860055	-0.0365006	1.24821	-0.0292424	0.976671							IGLV3-6	0.0879188	0.176624	1.09082	0.16192	0.871369
IGLV3-9																							IGLV3-9	45.7113	-0.175945	0.155749	-1.12967	0.258615	0.540533						IGLV3-9	51.8906	-0.182795	0.128477	-1.42278	0.154799	0.349404
IGLV4-3																							IGLV4-3	4.06745	-0.39986	0.253609	-1.57668	0.11487							IGLV4-3	4.69714	-0.116605	0.204506	-0.570178	0.568557	0.759028
IGLV4-60		1	0.0268694	0.0160995	0.0951261																		IGLV4-60	20.6213	-0.17462	0.218615	-0.798755	0.424432	0.688289						IGLV4-60	23.833	-0.244256	0.197125	-1.23909	0.215311	0.432006
IGLV4-69																							IGLV4-69	111.595	-0.202297	0.139693	-1.44816	0.147573	0.405781						IGLV4-69	121.098	-0.00816198	0.11529	-0.0707955	0.943561	0.974508
IGLV5-37																							IGLV5-37	7.79084	-0.825673	0.291278	-2.83465	0.00458752	0.0602521						IGLV5-37	8.88411	0.1559	0.230956	0.675024	0.499661	0.707137
IGLV5-45																							IGLV5-45	45.0086	-0.0680698	0.161155	-0.422386	0.672743	0.847296						IGLV5-45	48.0093	-0.0336165	0.128792	-0.261014	0.794082	0.898704
IGLV5-48																							IGLV5-48	1.06181	0.0417169	0.345379	0.120786	0.903861							IGLV5-48	1.18597	-0.265074	0.283165	-0.936113	0.349215	0.579412
IGLV5-52																							IGLV5-52	52.5922	-0.0941103	0.0858385	-1.09636	0.272919	0.553615						IGLV5-52	58.6583	-0.172851	0.065752	-2.62883	0.00856791	0.0473057
IGLV6-57		1	0.0566118	0.0318153	0.0751764																		IGLV6-57	114.609	-0.192222	0.147424	-1.30388	0.192276	0.462587						IGLV6-57	126.834	-0.0842457	0.118263	-0.712356	0.476244	0.689468
IGLV7-35																							IGLV7-35	0.0853792	-0.29362	1.24854	-0.235171	0.814076							IGLV7-35	0.112601	0.15126	0.852589	0.177412	0.859185
IGLV7-43																							IGLV7-43	56.5805	-0.336851	0.151449	-2.22419	0.0261358	0.162383						IGLV7-43	61.8476	0.0486125	0.119644	0.406311	0.684514	0.835664
IGLV7-46																							IGLV7-46	88.2448	-0.134287	0.153322	-0.875846	0.381114	0.649993						IGLV7-46	95.6925	-0.0492797	0.12025	-0.409811	0.681945	0.834297
IGLV8-61		1	-0.0766961	0.0313332	0.0143749																		IGLV8-61	119.858	-0.328485	0.186656	-1.75985	0.0784338	0.293904						IGLV8-61	123.488	0.275604	0.148523	1.85564	0.0635048	0.194589
IGLV8OR8-1																							IGLV8OR8-1	0.00258033	0.00340572	3.22287	0.00105674	0.999157
IGLV9-49																							IGLV9-49	22.9355	-0.248918	0.186968	-1.33134	0.183077	0.451444						IGLV9-49	26.079	-0.145755	0.151607	-0.961401	0.33635	0.567715
IGLVI-38																							IGLVI-38	0.00218454	-0.0383317	3.22287	-0.0118937	0.99051							IGLVI-38	0.00492958	0.159638	2.9589	0.0539518	0.956974
IGLVI-42																							IGLVI-42	0.00543709	-0.0500133	3.22287	-0.0155183	0.987619							IGLVI-42	0.0047632	0.189241	2.9589	0.0639565	0.949005
IGLVI-56																							IGLVI-56	0.00647032	-0.0616949	3.22287	-0.0191429	0.984727							IGLVI-56	0.00565647	0.200922	2.9589	0.0679045	0.945862
IGLVI-70																							IGLVI-70	1.83392	-0.374191	0.353684	-1.05798	0.290064							IGLVI-70	1.96976	0.146284	0.2758	0.530397	0.595837	0.778616
IGLVIV-64																							IGLVIV-64	0.014716	-0.0967396	3.22287	-0.0300167	0.976054							IGLVIV-64	0.0300727	0.0925561	2.06189	0.0448891	0.964196
IGLVIVOR22-1																							IGLVIVOR22-1	0.0331615	0.155392	2.53788	0.0612291	0.951177							IGLVIVOR22-1	0.026388	0.0988416	2.24286	0.0440694	0.964849
IGLVV-58																							IGLVV-58	0.00268872	-0.0383317	3.22287	-0.0118937	0.99051							IGLVV-58	0.00236495	0.177559	2.9589	0.0600085	0.952149
IGLVVI-22-1																																			IGLVVI-22-1	0.00659195	0.0762704	2.9589	0.0257766	0.979436
IGSF1																							IGSF1	99.109	0.0218611	0.0793477	0.27551	0.782924	0.904162						IGSF1	104.134	-0.0415221	0.0672062	-0.617831	0.536687	0.736045
IGSF10																							IGSF10	160.065	-0.00187139	0.0946254	-0.0197768	0.984221	0.992778						IGSF10	162.578	0.101438	0.0777786	1.30418	0.192171	0.400883
IGSF11																							IGSF11	14.2459	0.174444	0.157994	1.10412	0.269542	0.551172						IGSF11	12.9809	0.405978	0.13586	2.98821	0.00280621	0.0204844
IGSF11-AS1																							IGSF11-AS1	0.0320144	-0.0716711	2.7451	-0.0261088	0.979171							IGSF11-AS1	0.0273074	0.235173	2.5686	0.091557	0.92705
IGSF21																							IGSF21	51.0886	-0.0821198	0.102479	-0.801334	0.422938	0.686974						IGSF21	55.302	-0.0771556	0.0788032	-0.979092	0.327535	0.558747
IGSF22																							IGSF22	9.65294	0.108435	0.145396	0.745787	0.455796	0.712037						IGSF22	9.06238	0.329653	0.12421	2.65399	0.00795456	0.0448527
IGSF22-AS1																							IGSF22-AS1	19.6431	-0.00451	0.100862	-0.0447147	0.964335	0.985707						IGSF22-AS1	20.22	0.0532845	0.0819795	0.649973	0.51571	0.719752
IGSF23		2	-0.0137483	0.0240351	0.567314																		IGSF23	425.908	0.308554	0.0893491	3.45336	0.000553658	0.0172989						IGSF23	395.774	0.196554	0.0730755	2.68974	0.0071507	0.0415948
IGSF3																							IGSF3	113.957	-0.228905	0.0720747	-3.17595	0.00149348	0.0307541						IGSF3	134.997	-0.293806	0.0642485	-4.57296	4.80882e-06	0.000145215
IGSF3P1																																			IGSF3P1	0.0134906	0.0583489	2.9589	0.0197198	0.984267
IGSF3P2																							IGSF3P2	0.0895027	-0.180089	1.66184	-0.108367	0.913704							IGSF3P2	0.0900742	0.254069	1.41271	0.179845	0.857274
IGSF5																							IGSF5	4.04954	0.0894955	0.194062	0.461169	0.644677							IGSF5	3.93988	0.197004	0.159606	1.23431	0.217088	0.434265
IGSF6																							IGSF6	563.443	-0.0197165	0.0807175	-0.244265	0.807026	0.91532						IGSF6	617.302	-0.158032	0.0619416	-2.55131	0.010732	0.0554294
IGSF8		1	0.0882309	0.0563594	0.117464																		IGSF8	5031.65	0.0665814	0.0294083	2.26403	0.0235721	0.15368						IGSF8	5156.18	0.0184283	0.023515	0.783683	0.433226	0.655568
IGSF9																							IGSF9	4106.33	-0.389541	0.0836455	-4.65705	3.20766e-06	0.000603067						IGSF9	4548.13	0.0326874	0.065696	0.497556	0.618797	0.794077
IGSF9B																							IGSF9B	90.7426	0.146712	0.108815	1.34828	0.17757	0.444069						IGSF9B	89.4387	0.102152	0.0838276	1.21859	0.222999	0.441718
IHH																							IHH	183.672	0.0266656	0.0975971	0.273221	0.784684	0.905254						IHH	182.09	0.175576	0.0821228	2.13797	0.0325191	0.122062
IHO1																							IHO1	11.1477	-0.252392	0.142456	-1.77172	0.0764418	0.289647						IHO1	12.2781	-0.0332625	0.113793	-0.292308	0.770051	0.885989
IKBIP		1	-0.00323882	0.0159411	0.838999																		IKBIP	467.256	-0.0457579	0.0572128	-0.799785	0.423835	0.687755						IKBIP	498.906	-0.0506857	0.0460334	-1.10106	0.27087	0.498781
IKBKB																							IKBKB	2133.36	-0.00517681	0.0252752	-0.204817	0.837715	0.931622						IKBKB	2261.69	-0.0537987	0.0191121	-2.8149	0.00487918	0.0312352
IKBKB-DT																							IKBKB-DT	0.659551	0.220194	0.433727	0.507679	0.611679							IKBKB-DT	0.666119	-0.0560641	0.387675	-0.144616	0.885014
IKBKE																							IKBKE	141.799	-0.0602036	0.0662869	-0.908228	0.363758	0.634363						IKBKE	160.595	-0.24487	0.0549264	-4.45815	8.26699e-06	0.000220995
IKBKE-AS1																							IKBKE-AS1	0.380848	-0.52311	0.616962	-0.847879	0.396505							IKBKE-AS1	0.430965	0.0418804	0.478308	0.0875596	0.930227
IKBKG																							IKBKG	421.224	-0.155509	0.0535036	-2.90652	0.00365474	0.0523318						IKBKG	468.305	-0.123235	0.0422321	-2.91803	0.00352249	0.0244253
IKBKGP1																							IKBKGP1	12.6207	-0.417948	0.220372	-1.89655	0.0578868	0.249208						IKBKGP1	11.9073	0.75051	0.181248	4.14079	3.46113e-05	0.000697263
IKZF1																							IKZF1	443.935	-0.0412278	0.0682522	-0.604052	0.545809	0.771757						IKZF1	497.471	-0.221092	0.0534124	-4.13933	3.48326e-05	0.000700277
IKZF2																							IKZF2	155.502	0.0446574	0.0782695	0.570559	0.568299	0.786188						IKZF2	167.662	-0.14629	0.0651465	-2.24556	0.0247322	0.100853
IKZF3																							IKZF3	413.789	-0.139618	0.0785314	-1.77786	0.0754267	0.287544						IKZF3	461.591	-0.143832	0.0619101	-2.32324	0.0201661	0.0873289
IKZF4		1	-0.198745	0.0573381	0.000527894																		IKZF4	599.404	-0.0462343	0.0635993	-0.726962	0.467249	0.721018						IKZF4	621.017	0.0593203	0.0451159	1.31484	0.188563	0.396024
IKZF5		1	0.101988	0.087823	0.245524																		IKZF5	1617.18	0.0629277	0.0527547	1.19284	0.232933	0.513693						IKZF5	1634.51	0.072589	0.0422421	1.7184	0.0857233	0.237462
IL10																							IL10	49.9111	-0.474784	0.151014	-3.14398	0.00166668	0.0327095						IL10	63.6887	-0.402831	0.130722	-3.08158	0.00205903	0.0163696
IL10RA																							IL10RA	1544.63	-0.00745084	0.0645929	-0.115351	0.908167	0.962935						IL10RA	1659.07	-0.0982414	0.0517162	-1.89963	0.0574823	0.181414
IL10RB		2	0.0358114	0.0331308	0.279737																		IL10RB	1839.38	0.0238924	0.0282187	0.846686	0.39717	0.665019						IL10RB	1911.76	-0.00212378	0.0237743	-0.089331	0.928819	0.967448
IL10RB-DT																							IL10RB-DT	16.6695	-0.0643488	0.0993896	-0.64744	0.517347	0.755806						IL10RB-DT	18.4177	-0.151615	0.0761604	-1.99074	0.0465098	0.156933
IL11																							IL11	4.09484	-0.334573	0.212879	-1.57166	0.116029							IL11	4.69083	-0.115964	0.174758	-0.663568	0.506967	0.713294
IL11RA		1	-0.00933174	0.0397048	0.814187																		IL11RA	2928.97	-0.11665	0.0562514	-2.07372	0.038105	0.199768						IL11RA	3063.91	0.0721847	0.0438112	1.64763	0.0994282	0.261812
IL12A																							IL12A	8.29937	-0.0229018	0.144304	-0.158706	0.8739	0.947036						IL12A	8.35057	0.154264	0.116197	1.3276	0.18431	0.390234
IL12A-AS1																							IL12A-AS1	0.447064	0.643649	0.605783	1.06251	0.288006							IL12A-AS1	0.388437	0.224231	0.553429	0.405167	0.685355
IL12B																							IL12B	2.62313	-0.414457	0.275248	-1.50576	0.132129							IL12B	3.14736	-0.230144	0.209323	-1.09946	0.271566	0.499686
IL12RB1		1	-0.077314	0.0309176	0.0123967																		IL12RB1	152.057	-0.0102719	0.0688831	-0.14912	0.881459	0.950246						IL12RB1	167.075	-0.174554	0.0507845	-3.43716	0.000587852	0.00628215
IL12RB2																							IL12RB2	39.2139	0.222361	0.100182	2.21957	0.0264479	0.163444						IL12RB2	41.9862	-0.245432	0.081355	-3.0168	0.00255454	0.019021
IL13																							IL13	2.06319	-0.277217	0.312559	-0.886929	0.375117							IL13	2.66814	-0.538513	0.240666	-2.2376	0.0252474	0.102385
IL13RA1																							IL13RA1	12010.9	0.0277448	0.0279447	0.992848	0.320784	0.597225						IL13RA1	12443.2	0.00696959	0.0219087	0.318119	0.750395	0.874864
IL13RA2																							IL13RA2	280.995	-0.000818738	0.0851706	-0.00961293	0.99233	0.996424						IL13RA2	295.499	-0.0265909	0.0694525	-0.382865	0.70182	0.846108
IL15																							IL15	247.578	-0.156579	0.0513801	-3.04747	0.00230775	0.0403377						IL15	273.301	-0.0969728	0.0413146	-2.34718	0.0189161	0.0833296
IL15RA																							IL15RA	560.23	-0.00986564	0.069545	-0.14186	0.887191	0.95299						IL15RA	634.928	-0.279053	0.0621873	-4.4873	7.21328e-06	0.000198989
IL17A																							IL17A	0.41911	-0.941928	0.842579	-1.11791	0.263605							IL17A	0.589077	-0.344609	0.598794	-0.575506	0.564949
IL17B																							IL17B	1.25314	0.484577	0.404528	1.19788	0.230962							IL17B	1.12581	0.167107	0.334599	0.499424	0.61748	0.793598
IL17C																							IL17C	1.07329	-0.300653	0.407409	-0.737963	0.460537							IL17C	1.21971	-0.106636	0.311797	-0.342004	0.732348	0.864219
IL17D		1	-0.0809177	0.0233421	0.000527102																		IL17D	13.1404	-0.0308919	0.143653	-0.215045	0.829732	0.92733						IL17D	14.0828	-0.0709518	0.115321	-0.615256	0.538385	0.737444
IL17F																							IL17F	0.0774385	-0.186782	1.97143	-0.0947445	0.924518							IL17F	0.109546	0.0143466	1.1543	0.0124289	0.990083
IL17RA		2	-0.0353057	0.0385052	0.35919																		IL17RA	1871.66	0.0015105	0.0327357	0.0461421	0.963197	0.985374						IL17RA	1986.98	-0.0630276	0.0275443	-2.28823	0.0221243	0.0933707
IL17RB		1	0.000162638	0.0131529	0.990134																		IL17RB	2051.15	0.221519	0.0689036	3.21491	0.00130487	0.02836						IL17RB	2039.26	0.0112523	0.0576053	0.195334	0.845131	0.926208
IL17RC		2	0.0520016	0.0339877	0.126013																		IL17RC	9393.86	0.00927331	0.0351917	0.263508	0.792159	0.908431						IL17RC	9747.44	0.0141757	0.0311817	0.454616	0.649385	0.813687
IL17RD																							IL17RD	54.8904	-0.066455	0.0833526	-0.797275	0.425291	0.689198						IL17RD	55.6396	0.156012	0.0688407	2.26627	0.0234346	0.0971955
IL17RE																							IL17RE	1370.18	-0.08356	0.0641751	-1.30206	0.192895	0.463243						IL17RE	1433.96	0.0479348	0.0521363	0.919414	0.357879	0.587901
IL17REL																							IL17REL	7.00151	-0.445181	0.214727	-2.07325	0.0381493	0.199865						IL17REL	8.45391	-0.244412	0.17749	-1.37705	0.168496	0.368718
IL18		1	-0.00453177	0.0526412	0.931397																		IL18	247.293	-0.0591106	0.0620068	-0.953292	0.340442	0.613618						IL18	276.658	-0.203958	0.0529168	-3.85432	0.000116053	0.0017788
IL18BP		1	-0.0330853	0.0575735	0.56552																		IL18BP	836.651	-0.110545	0.0550183	-2.00924	0.044512	0.21703						IL18BP	905.219	-0.0556296	0.0379303	-1.46662	0.142478	0.331009
IL18R1		1	-0.0389704	0.0294819	0.186221																		IL18R1	668.551	0.0461489	0.0362339	1.27364	0.202791	0.475453						IL18R1	710.538	-0.0978419	0.0320959	-3.04842	0.00230046	0.0176716
IL18RAP																							IL18RAP	154.809	0.0411521	0.0865472	0.475487	0.63444	0.824515						IL18RAP	178.438	-0.364704	0.0789278	-4.62073	3.82384e-06	0.000120297
IL19																							IL19	0.71175	-0.034206	0.539605	-0.0633908	0.949455							IL19	0.773326	-0.132099	0.423457	-0.311955	0.755075
IL1A																							IL1A	0.909303	0.0757837	0.499261	0.151792	0.879351							IL1A	1.36808	-1.14362	0.394046	-2.90226	0.00370485	0.0253682
IL1B																							IL1B	115.176	-0.436251	0.127983	-3.40867	0.000652803	0.0188888						IL1B	150.24	-0.488476	0.119886	-4.07449	4.61146e-05	0.000875076
IL1F10																							IL1F10	0.0259242	-0.090047	3.22287	-0.02794	0.97771							IL1F10	0.0467779	0.00771908	2.52087	0.00306207	0.997557
IL1R1		1	0.0155113	0.0703657	0.82553																		IL1R1	6708.23	0.0597346	0.0449921	1.32767	0.184287	0.452596						IL1R1	7055.19	-0.0705399	0.0407434	-1.73132	0.0833941	0.233278
IL1R2	1	2	-0.0230645	0.0338514	0.495653	2278	3.01696e-34	0.939299	1.12521e-35	0.0350066	0.0256941												IL1R2	340.798	-0.00807598	0.0567187	-0.142387	0.886775	0.952692						IL1R2	386.673	-0.28306	0.0564672	-5.01283	5.36361e-07	2.41461e-05
IL1RAP		1	-0.0227373	0.0287827	0.429548																		IL1RAP	7603.4	0.203633	0.0804168	2.53222	0.0113342	0.101355						IL1RAP	7578.49	0.0163126	0.0675399	0.241525	0.809148	0.907151
IL1RAPL1																							IL1RAPL1	3.4596	0.0436114	0.2661	0.163891	0.869817							IL1RAPL1	3.82032	-0.215536	0.228531	-0.943137	0.345611	0.576188
IL1RAPL2																							IL1RAPL2	50.8315	0.391464	0.0965744	4.0535	5.04564e-05	0.00400964						IL1RAPL2	48.4199	0.0264701	0.0803103	0.329598	0.741704	0.869864
IL1RL1																							IL1RL1	86.2443	-0.831836	0.247196	-3.36509	0.000765199	0.0206238						IL1RL1	183.01	-1.24549	0.226915	-5.48878	4.04708e-08	2.86932e-06
IL1RL2		1	0.0256763	0.0420535	0.541489																		IL1RL2	269.329	0.131188	0.0538039	2.43827	0.0147578	0.117762						IL1RL2	271.687	0.0276542	0.0467421	0.591635	0.554095	0.748587
IL1RN	1	1	-0.015104	0.053598	0.778096	1968	7.72738e-08	0.890903	8.38133e-09	0.0966174	0.0124796												IL1RN	3046.84	0.153927	0.101455	1.51718	0.12922	0.380084						IL1RN	3209.32	-0.143591	0.0854782	-1.67985	0.0929861	0.250522
IL2																							IL2	1.02365	-0.597161	0.475589	-1.25563	0.209252							IL2	1.25653	-0.212689	0.357944	-0.594196	0.552381	0.747377
IL20																							IL20	0.543996	-0.231529	0.61906	-0.374001	0.708403							IL20	0.77113	-0.810208	0.49196	-1.6469	0.0995791
IL20RA																							IL20RA	71.2819	-0.0580081	0.0970545	-0.597686	0.550049	0.774564						IL20RA	72.1724	0.156983	0.0853378	1.83955	0.065834	0.199356
IL20RB		1	-0.000114861	0.0134661	0.993194																		IL20RB	195.508	0.336885	0.189696	1.77592	0.0757456	0.288142						IL20RB	208.793	-0.321791	0.161672	-1.99039	0.0465482	0.157008
IL21																							IL21	0.309008	-0.347423	0.804572	-0.431811	0.665879							IL21	0.307443	0.383799	0.682275	0.562529	0.573756
IL21-AS1																							IL21-AS1	0.378687	0.28541	0.702414	0.406328	0.684502							IL21-AS1	0.43759	-0.528412	0.631367	-0.836933	0.40263
IL21R																							IL21R	67.1087	0.0181462	0.0974639	0.186184	0.8523	0.938298						IL21R	76.3051	-0.305664	0.0786416	-3.8868	0.000101574	0.00159654
IL21R-AS1		1	-0.00236822	0.027852	0.932238																		IL21R-AS1	9.66019	0.351257	0.164704	2.13265	0.0329533	0.185074						IL21R-AS1	9.00456	0.153903	0.132076	1.16526	0.243914	0.467749
IL22																							IL22	0.0618738	-0.00985406	2.28806	-0.00430674	0.996564							IL22	0.0574702	0.149945	1.99955	0.0749894	0.940223
IL22RA1		1	-0.0849603	0.0382688	0.0264126																		IL22RA1	615.151	-0.0453793	0.0490295	-0.925552	0.354679	0.626307						IL22RA1	646.794	0.0040203	0.0422129	0.0952388	0.924125	0.965489
IL22RA2																							IL22RA2	0.355207	0.164645	0.709645	0.23201	0.81653							IL22RA2	0.455005	-0.628553	0.543681	-1.15611	0.247638
IL23A																							IL23A	22.6865	0.0219699	0.0837137	0.262441	0.792982	0.908842						IL23A	23.4781	0.0183652	0.0696057	0.263847	0.791898	0.897686
IL23R																							IL23R	5.00217	0.0186773	0.219153	0.0852247	0.932083							IL23R	4.95038	0.175937	0.175888	1.00028	0.317175	0.548631
IL24																							IL24	0.568434	0.512462	0.677727	0.756149	0.44956							IL24	0.918521	-1.49646	0.425649	-3.5157	0.000438591
IL25																							IL25	0.147542	0.0570751	1.09365	0.0521876	0.958379							IL25	0.155083	-0.0130448	0.948622	-0.0137513	0.989028
IL26																							IL26	0.823915	0.17326	0.440749	0.393104	0.694242							IL26	0.884891	-0.22267	0.359376	-0.619603	0.535519
IL27		1	0.000609889	0.00417678	0.883907																		IL27	1161.92	0.176192	0.0776433	2.26924	0.0232535	0.152463						IL27	1106.85	0.212625	0.0693756	3.06484	0.00217784	0.0170237
IL27RA																							IL27RA	244.631	-0.0639438	0.0548579	-1.16563	0.243766	0.525504						IL27RA	277.018	-0.241927	0.0461757	-5.23926	1.61222e-07	8.8884e-06
IL2RA		1	-0.0223432	0.0295098	0.448963																		IL2RA	31.0066	-0.431072	0.165068	-2.61148	0.00901521	0.0894644						IL2RA	39.9638	-0.45331	0.139851	-3.24137	0.00118958	0.010847
IL2RB																							IL2RB	1029.29	0.0109758	0.0978342	0.112188	0.910674	0.964079						IL2RB	1107.28	-0.115568	0.0770154	-1.50058	0.133465	0.317563
IL2RG																							IL2RG	531.004	-0.0502039	0.0789002	-0.636297	0.524583	0.759156						IL2RG	584.02	-0.152407	0.0581595	-2.6205	0.00878014	0.0480542
IL3																							IL3	0.0379416	0.143709	2.87076	0.0500595	0.960075							IL3	0.0250878	0.200124	2.9589	0.0676348	0.946076
IL31																							IL31	0.00472236	-0.0500133	3.22287	-0.0155183	0.987619							IL31	0.0140954	0.135476	2.9589	0.0457861	0.963481
IL31RA																							IL31RA	1.93365	-0.388232	0.31945	-1.21531	0.224247							IL31RA	2.46782	-0.440992	0.23352	-1.88846	0.0589648	0.184892
IL32		1	-0.000889085	0.0207931	0.965894																		IL32	7328.31	-0.0688095	0.117562	-0.585306	0.558342	0.779596						IL32	8981.81	-0.489591	0.0873665	-5.60388	2.09609e-08	1.67186e-06
IL33																							IL33	1626.93	0.0183363	0.0719569	0.254824	0.798859	0.911152						IL33	1691.1	0.00199382	0.0579059	0.0344321	0.972533	0.988196
IL34		1	-0.0158938	0.0559667	0.776421																		IL34	194.843	-0.177489	0.0724343	-2.45034	0.014272	0.115271						IL34	211.41	-0.0231168	0.0576026	-0.401314	0.688189	0.837805
IL36A																							IL36A	0.195012	0.037119	0.996894	0.0372346	0.970298							IL36A	0.161181	0.253332	1.00732	0.25149	0.801435
IL36B																																			IL36B	0.0116351	0.0583489	2.9589	0.0197198	0.984267
IL36G																							IL36G	5.54494	0.0945877	0.221878	0.426306	0.669885							IL36G	5.40413	0.192071	0.19815	0.96932	0.332385	0.563095
IL36RN																							IL36RN	0.0208601	0.130322	3.22287	0.0404366	0.967745							IL36RN	0.042069	-0.134496	2.08983	-0.0643576	0.948685
IL37																							IL37	0.379149	0.693952	0.668982	1.03732	0.299584							IL37	0.466586	-0.99033	0.539359	-1.83612	0.0663392
IL4																							IL4	0.221215	0.00858152	1.05674	0.00812074	0.993521							IL4	0.224383	0.167754	0.828638	0.202445	0.839569
IL4I1																							IL4I1	86.343	-0.190292	0.089078	-2.13624	0.03266	0.184143						IL4I1	106.86	-0.451223	0.0710795	-6.34815	2.17922e-10	4.63511e-08
IL4R		1	-0.0264719	0.022269	0.234544																		IL4R	5864.45	0.0469271	0.0578313	0.811448	0.417108	0.68167						IL4R	6362.53	-0.170463	0.0537366	-3.17219	0.00151292	0.0129807
IL5																							IL5	0.716659	-0.0484602	0.391796	-0.123687	0.901563							IL5	0.798706	-0.17526	0.321608	-0.544948	0.585789
IL5RA																							IL5RA	12.5977	0.00233178	0.131573	0.0177223	0.98586	0.993291						IL5RA	13.5259	-0.106735	0.10587	-1.00816	0.313376	0.544448
IL6																							IL6	22.3086	-1.04209	0.32156	-3.24074	0.0011922	0.0271622						IL6	37.2477	-0.615161	0.274534	-2.24075	0.0250423	0.101778
IL6-AS1																							IL6-AS1	0.617261	-0.0109246	0.635705	-0.017185	0.986289							IL6-AS1	0.707299	-0.343802	0.444766	-0.772995	0.439525
IL6R		1	0.00234832	0.0616762	0.969628																		IL6R	19599.8	0.0724594	0.0482668	1.50123	0.133297	0.38618						IL6R	20234.2	-0.013049	0.0438131	-0.297833	0.76583	0.88377
IL6R-AS1																							IL6R-AS1	37.5621	0.189913	0.0774028	2.45357	0.0141445	0.114809						IL6R-AS1	39.2614	-0.140451	0.0691484	-2.03116	0.042239	0.146971
IL6ST																							IL6ST	15344	0.0808149	0.0700452	1.15375	0.248601	0.530341						IL6ST	16138.2	-0.0856624	0.0580752	-1.47503	0.140206	0.327862
IL6ST-DT																							IL6ST-DT	22.2224	-0.098564	0.106405	-0.926308	0.354286	0.626239						IL6ST-DT	22.8037	0.12845	0.0863113	1.48822	0.136693	0.322895
IL6STP1																							IL6STP1	0.525692	0.385898	0.554525	0.695907	0.486487							IL6STP1	0.576771	-0.390098	0.487471	-0.800249	0.423567
IL7																							IL7	167.867	-0.0682452	0.0616901	-1.10626	0.268614	0.550449						IL7	176.529	0.0204297	0.0480397	0.425268	0.670641	0.82733
IL7R																							IL7R	727.477	-0.334808	0.095205	-3.51671	0.000436932	0.0148907						IL7R	886.238	-0.325899	0.0820163	-3.97359	7.07973e-05	0.00120997
IL9																							IL9	0.0557514	-0.0332163	1.84572	-0.0179963	0.985642							IL9	0.0393449	0.316949	2.11024	0.150196	0.88061
IL9RP1																							IL9RP1	0.117411	0.097109	1.31934	0.073604	0.941325							IL9RP1	0.0975788	0.191087	1.08839	0.175568	0.860633
IL9RP3		1	-0.000556411	0.017191	0.97418																		IL9RP3	10.5063	0.228025	0.160716	1.4188	0.155957	0.416985						IL9RP3	10.8688	-0.13504	0.129923	-1.03939	0.298625	0.528441
IL9RP4																							IL9RP4	0.0301831	-0.148454	3.00907	-0.0493355	0.960652							IL9RP4	0.0405196	0.192295	2.24328	0.0857206	0.931689
ILDR1																							ILDR1	32.4835	-0.0326876	0.095573	-0.342017	0.732338	0.877699						ILDR1	34.6911	-0.0616762	0.0813175	-0.758461	0.448175	0.667079
ILDR2		2	-0.00222545	0.0259961	0.931779																		ILDR2	208.893	0.0540718	0.0889587	0.607831	0.5433	0.770572						ILDR2	220.483	-0.0792766	0.0714164	-1.11006	0.266973	0.494173
ILF2P1																							ILF2P1	0.642377	0.310119	0.56935	0.544689	0.585967							ILF2P1	0.573808	0.28213	0.473169	0.596256	0.551004
ILF2P2																							ILF2P2	0.0874838	-0.150033	1.7507	-0.0856988	0.931706							ILF2P2	0.111665	0.0557371	1.19496	0.0466434	0.962797
ILF3-DT		1	0.0461814	0.0379807	0.224016																		ILF3-DT	1254.56	0.0374195	0.0415849	0.899834	0.368209	0.638297						ILF3-DT	1268.94	0.0887773	0.0338994	2.61885	0.00882277	0.0482556
ILKAP																							ILKAP	1098.15	0.0359927	0.0280036	1.28529	0.198692	0.470576						ILKAP	1143.66	-0.0185036	0.0221285	-0.836189	0.403049	0.628168
ILRUN		1	-0.0974434	0.0466841	0.0368618																		ILRUN	12338	0.0419979	0.0312789	1.34269	0.179372	0.44645						ILRUN	12724.3	0.013368	0.0257414	0.519318	0.603539	0.784095
ILRUN-AS1																							ILRUN-AS1	167.523	0.14403	0.0540402	2.66524	0.00769345	0.0816928						ILRUN-AS1	164.532	0.120734	0.0410673	2.93992	0.00328299	0.023176
ILRUNP1																							ILRUNP1	0.653983	-0.00298609	0.559001	-0.00534183	0.995738							ILRUNP1	0.593114	0.715408	0.450787	1.58702	0.112508
ILVBL-AS1																							ILVBL-AS1	2.01057	-0.253982	0.285446	-0.889773	0.373588							ILVBL-AS1	2.11777	0.151669	0.238845	0.635012	0.52542	0.727253
IMMP1L																							IMMP1L	296.065	0.105612	0.0424914	2.4855	0.0129371	0.108317						IMMP1L	290.767	0.151534	0.0335307	4.51925	6.20584e-06	0.000177711
IMMP1LP1																							IMMP1LP1	0.194782	-0.0163494	0.915769	-0.0178532	0.985756							IMMP1LP1	0.150721	0.547208	0.940113	0.582066	0.560522
IMMP1LP2																							IMMP1LP2	0.0369782	-0.0649765	2.05798	-0.0315729	0.974813							IMMP1LP2	0.0435229	0.168935	1.66233	0.101626	0.919054
IMMP1LP3																							IMMP1LP3	0.00588756	-0.0500133	3.22287	-0.0155183	0.987619							IMMP1LP3	0.00515656	0.189241	2.9589	0.0639565	0.949005
IMMP2L		1	0.0326031	0.0304936	0.284989																		IMMP2L	926.014	0.0654078	0.0316555	2.06624	0.0388062	0.201451						IMMP2L	946.69	0.0282208	0.0242044	1.16594	0.243639	0.46746
IMMTP1																							IMMTP1	0.646667	-0.972796	0.47291	-2.05704	0.039682							IMMTP1	0.724525	0.410251	0.379129	1.08209	0.279214
IMP3																							IMP3	2770.36	0.145554	0.0318467	4.57046	4.86656e-06	0.000809635						IMP3	2738.67	0.0930246	0.0246352	3.77609	0.000159312	0.00230011
IMP3P2																							IMP3P2	0.0749863	-0.0315121	1.54639	-0.0203778	0.983742							IMP3P2	0.0887764	0.0694561	1.12908	0.0615155	0.950949
IMP4		1	0.0101113	0.0177857	0.569691																		IMP4	2970.06	0.0465375	0.0266298	1.74757	0.0805384	0.297754						IMP4	3071.21	0.000285224	0.0205153	0.013903	0.988907	0.995282
IMPA1P1		1	0.0331774	0.0185064	0.0730128																		IMPA1P1	4.42965	0.304616	0.177527	1.71589	0.0861824							IMPA1P1	4.29277	0.0292708	0.156149	0.187455	0.851304	0.929386
IMPA2		1	-0.00690925	0.0454205	0.879094																		IMPA2	1932.3	0.136954	0.044782	3.05822	0.00222652	0.0390952						IMPA2	1923.93	0.0727293	0.0351119	2.07136	0.0383256	0.137137
IMPACT		1	0.113267	0.0875863	0.195939																		IMPACT	1454.17	0.0625199	0.0394235	1.58585	0.112773	0.354376						IMPACT	1482.01	0.042127	0.0307265	1.37103	0.170365	0.37143
IMPDH1																							IMPDH1	473.868	-0.0834075	0.0506409	-1.64704	0.0995501	0.33061						IMPDH1	527.423	-0.171786	0.0407766	-4.21287	2.52152e-05	0.000543404
IMPDH1P10																							IMPDH1P10	0.893797	-0.252289	0.446149	-0.565482	0.571746							IMPDH1P10	1.32228	-0.905601	0.346102	-2.61657	0.00888174	0.0484671
IMPDH1P11																							IMPDH1P11	0.0667887	-0.200167	1.8969	-0.105523	0.915961							IMPDH1P11	0.11433	-0.0684453	1.18885	-0.0575727	0.954089
IMPDH1P2																							IMPDH1P2	0.0439133	-0.153442	2.42063	-0.0633892	0.949457							IMPDH1P2	0.0510401	0.209375	1.81325	0.115469	0.908073
IMPDH1P3																							IMPDH1P3	0.0116526	-0.0733765	3.22287	-0.0227675	0.981836							IMPDH1P3	0.0150881	0.176761	2.9589	0.0597389	0.952364
IMPDH1P4																							IMPDH1P4	0.0857748	0.0402815	1.66829	0.0241454	0.980737							IMPDH1P4	0.0851708	0.147916	1.41668	0.10441	0.916844
IMPDH1P5																							IMPDH1P5	4.34924	-0.0898717	0.195459	-0.459798	0.645661							IMPDH1P5	4.75254	-0.10933	0.148815	-0.73467	0.46254	0.678172
IMPDH1P6																							IMPDH1P6	4.50733	-0.134587	0.197699	-0.680769	0.496017							IMPDH1P6	5.53587	-0.462308	0.16319	-2.83294	0.00461216	0.0299969
IMPDH1P7																							IMPDH1P7	0.072975	-0.186782	1.69935	-0.109913	0.912478							IMPDH1P7	0.0917774	0.194648	1.2499	0.155731	0.876245
IMPDH1P8																							IMPDH1P8	3.91389	-0.437434	0.204093	-2.1433	0.0320887							IMPDH1P8	4.36792	0.0227399	0.15753	0.144352	0.885222	0.946284
IMPDH1P9																							IMPDH1P9	0.0882022	-0.0966131	1.45421	-0.0664368	0.94703							IMPDH1P9	0.109917	0.0864725	1.11071	0.0778534	0.937945
IMPG1																							IMPG1	0.197926	0.320792	1.05923	0.302855	0.762							IMPG1	0.186814	0.0750705	0.969346	0.0774445	0.93827
IMPG2																							IMPG2	22.8789	0.00273659	0.104738	0.026128	0.979155	0.991156						IMPG2	24.6116	-0.114019	0.094239	-1.20989	0.226321	0.446016
INA																							INA	2.89407	0.286094	0.246235	1.16187	0.245287							INA	2.77987	0.0956181	0.215166	0.444391	0.65676	0.81784
INAFM1																							INAFM1	619.131	-0.0626857	0.0532779	-1.17658	0.239364	0.520968						INAFM1	661.952	-0.0448159	0.0427163	-1.04915	0.294108	0.524016
INAFM2		1	0.0643162	0.0448884	0.151914																		INAFM2	517.517	-0.122472	0.0411076	-2.9793	0.00288911	0.0460763						INAFM2	565.764	-0.084717	0.0346916	-2.44201	0.0146058	0.0693946
INAVA																							INAVA	41.4871	-0.0404794	0.125677	-0.32209	0.747385	0.886073						INAVA	46.5819	-0.229005	0.109426	-2.09279	0.0363675	0.132062
INAVAP1																							INAVAP1	0.193516	-0.136575	1.02188	-0.13365	0.893679							INAVAP1	0.174882	0.38495	0.940191	0.409438	0.682218
INCA1		1	-0.0286582	0.0583156	0.62312																		INCA1	144.572	-0.032025	0.0679279	-0.471456	0.637315	0.825812						INCA1	152.352	-0.0132843	0.0534195	-0.248679	0.803609	0.903841
INCENP																							INCENP	294.302	0.00558201	0.0495224	0.112717	0.910255	0.9639						INCENP	316.221	-0.108371	0.0419497	-2.58335	0.00978454	0.0520188
INE1																							INE1	50.621	-0.073282	0.108879	-0.673057	0.500911	0.744056						INE1	54.4143	-0.0585983	0.0837068	-0.700043	0.483901	0.695906
INE2																							INE2	0.230147	0.211578	0.952368	0.22216	0.824189							INE2	0.192743	0.233611	0.812791	0.287418	0.773792
ING1		1	-0.00929298	0.0488704	0.849187																		ING1	1519.8	0.0568437	0.0364596	1.55909	0.118976	0.363744						ING1	1539.14	0.0700606	0.0317571	2.20614	0.0273744	0.108258
ING2																							ING2	473.651	0.090289	0.0328509	2.74845	0.0059878	0.0704831						ING2	486.644	-0.0078396	0.0262752	-0.298365	0.765425	0.883583
ING2-DT																							ING2-DT	15.9964	0.0312383	0.0878546	0.355568	0.722164	0.872289						ING2-DT	16.8586	-0.0620217	0.0744135	-0.833474	0.404578	0.629494
ING3																							ING3	561.859	0.034313	0.0329083	1.04269	0.297094	0.576323						ING3	580.058	0.0150526	0.0265817	0.566276	0.571206	0.761031
ING4																							ING4	1663.62	0.0231082	0.0262445	0.880496	0.378591	0.64808						ING4	1717.19	0.0236758	0.0210849	1.12288	0.261489	0.488249
ING5																							ING5	3312.67	0.00727356	0.0455405	0.159716	0.873105	0.946668						ING5	3396.82	0.0594951	0.0341549	1.74192	0.081523	0.229938
INGX																							INGX	0.845508	-0.362282	0.408509	-0.88684	0.375165							INGX	1.05681	-0.392339	0.302605	-1.29654	0.19479
INHA																							INHA	37.3578	-0.0734322	0.103155	-0.711865	0.476548	0.727452						INHA	40.2443	-0.0656864	0.0837029	-0.784757	0.432596	0.654946
INHBA																							INHBA	1019.92	-0.127789	0.103314	-1.2369	0.216125	0.492805						INHBA	1081.43	0.0293555	0.0848755	0.345865	0.729444	0.862598
INHBA-AS1																							INHBA-AS1	11.3775	-0.0424113	0.116055	-0.36544	0.714783	0.869302						INHBA-AS1	12.086	-0.0311484	0.0911829	-0.341603	0.73265	0.864442
INHBB		1	-0.0271761	0.0430631	0.527991																		INHBB	1534.89	0.0305979	0.10906	0.28056	0.779048	0.901845						INHBB	1700.97	-0.230746	0.0972362	-2.37305	0.0176419	0.0794209
INHBC																							INHBC	18290.7	-0.12829	0.0469416	-2.73297	0.00627651	0.0726151						INHBC	19439.2	0.0216043	0.0355584	0.607572	0.543471	0.741262
INHCAP																							INHCAP	12.676	0.120105	0.106229	1.13062	0.258216	0.540232						INHCAP	12.8485	0.0179128	0.0892886	0.200617	0.840998	0.923506
INIP																							INIP	1017.19	-0.0615687	0.0285191	-2.15886	0.0308611	0.178639						INIP	1078.87	-0.0159728	0.0238646	-0.669308	0.503299	0.71013
INKA1																							INKA1	56.1656	0.0371768	0.0842826	0.441096	0.659143	0.838939						INKA1	55.9036	0.14938	0.0743892	2.00809	0.0446336	0.15253
INKA2																							INKA2	190.015	-0.103327	0.0536396	-1.92632	0.0540649	0.240274						INKA2	216.656	-0.240882	0.0532062	-4.52734	5.9732e-06	0.000172905
INKA2-AS1																							INKA2-AS1	3.21589	-0.262873	0.235016	-1.11853	0.263339							INKA2-AS1	3.70867	-0.172666	0.180013	-0.959188	0.337464	0.568875
INMT		1	0.0121225	0.0274118	0.658318																		INMT	1691.54	-0.250694	0.0753862	-3.32546	0.000882719	0.0225806						INMT	1893.04	-0.0874586	0.060242	-1.45179	0.146561	0.336894
INO80																							INO80	1378.29	0.0743324	0.0267673	2.77699	0.00548652	0.0670236						INO80	1433.03	-0.0397957	0.0239875	-1.65902	0.0971124	0.257679
INO80-AS1																																			INO80-AS1	0.0130237	0.0583489	2.9589	0.0197198	0.984267
INO80B		1	-0.0355825	0.0379692	0.348686																		INO80B	1588.58	0.0769024	0.030442	2.5262	0.0115305	0.102144						INO80B	1618.39	0.0323508	0.0242556	1.33375	0.182287	0.38766
INO80C		1	0.0185282	0.0525672	0.724488																		INO80C	490.719	0.0112107	0.0285814	0.392237	0.694883	0.859589						INO80C	511.207	-0.00129224	0.0243105	-0.0531557	0.957608	0.981535
INO80D																							INO80D	1194.77	0.0920691	0.0332278	2.77085	0.00559104	0.0677276						INO80D	1230.79	-0.0198008	0.0275982	-0.717467	0.473086	0.686855
INO80D-AS1																							INO80D-AS1	250.417	-0.0558297	0.040814	-1.36791	0.171342	0.43504						INO80D-AS1	262.806	0.0185612	0.0343705	0.540033	0.589174	0.773998
INO80E		1	-0.00378477	0.0303269	0.900683																		INO80E	3206.66	-0.0207322	0.0529533	-0.391518	0.695415	0.859741						INO80E	3381.15	-0.0234717	0.0410265	-0.57211	0.567247	0.758293
INPP1		1	0.0821832	0.0584658	0.159825																		INPP1	1315.31	0.0773568	0.0459098	1.68497	0.0919935	0.317915						INPP1	1393.64	-0.109362	0.0418474	-2.61334	0.00896612	0.0487901
INPP4A		1	-0.00334391	0.0592131	0.954965																		INPP4A	906.362	-0.0340012	0.0318764	-1.06666	0.286126	0.567798						INPP4A	995.796	-0.159167	0.0263901	-6.0313	1.62642e-09	2.08466e-07
INPP4B																							INPP4B	130.614	-0.025487	0.0635555	-0.40102	0.688406	0.855789						INPP4B	139.143	-0.0570391	0.0532201	-1.07176	0.283828	0.513589
INPP5A																							INPP5A	1722.1	0.0100153	0.0263272	0.380415	0.703638	0.864179						INPP5A	1773	0.0428814	0.0217069	1.97547	0.0482146	0.160854
INPP5B		2	0.00601729	0.00959185	0.53044																		INPP5B	3004.47	-0.0228706	0.0586341	-0.390056	0.696495	0.860378						INPP5B	3097.6	0.0607905	0.0429255	1.41619	0.156721	0.352172
INPP5B-AS1																							INPP5B-AS1	1.42792	-0.671469	0.329567	-2.03743	0.0416074							INPP5B-AS1	1.45048	0.56939	0.266243	2.13861	0.0324673	0.121927
INPP5D		1	-0.0261309	0.0938395	0.780656																		INPP5D	1048.42	-0.0460918	0.0551501	-0.835752	0.403295	0.670604						INPP5D	1146.82	-0.136028	0.0427323	-3.18325	0.00145632	0.0125983
INPP5E		1	0.071613	0.0645355	0.267142																		INPP5E	1587.15	-0.0632573	0.0555738	-1.13826	0.255013	0.537327						INPP5E	1688.78	-0.0273888	0.0413479	-0.662399	0.507716	0.713857
INPP5F																							INPP5F	297.221	-0.0232945	0.0384638	-0.605622	0.544766	0.771329						INPP5F	316.614	-0.0588485	0.0292757	-2.01015	0.0444155	0.152033
INPP5J																							INPP5J	22.8198	-0.148007	0.102809	-1.43964	0.149971	0.409106						INPP5J	25.4874	-0.144899	0.0882137	-1.64258	0.100469	0.263777
INPP5K		2	0.0615081	0.0458944	0.180177																		INPP5K	1474.33	0.0100853	0.0230938	0.436712	0.662321	0.840947						INPP5K	1546.79	-0.0268786	0.0190547	-1.41061	0.158361	0.354565
INPPL1																							INPPL1	4958.86	-0.0763955	0.0426057	-1.79308	0.0729603	0.282275						INPPL1	5267.52	-0.0120168	0.0312248	-0.384849	0.700349	0.845602
INS																							INS	0.338699	-0.71607	0.826064	-0.866845	0.386027							INS	0.312126	0.910359	0.651584	1.39715	0.162369
INSC		1	-0.0432598	0.0266408	0.104415																		INSC	23.3228	-0.0326946	0.113083	-0.28912	0.77249	0.898748						INSC	23.5209	0.152417	0.0929213	1.64028	0.100947	0.26455
INSIG1																							INSIG1	51440.1	-0.200739	0.107771	-1.86264	0.0625132	0.259999						INSIG1	58263.3	-0.159364	0.0890596	-1.78941	0.0735484	0.214784
INSIG1-DT		1	0.00825803	0.0182128	0.650246																		INSIG1-DT	509.685	-0.0915124	0.105106	-0.870666	0.383936	0.652977						INSIG1-DT	558.684	-0.114101	0.0905623	-1.25991	0.207701	0.421317
INSIG2		2	-0.0284987	0.0239204	0.233499																		INSIG2	2887.07	0.123853	0.0519369	2.38469	0.0170935	0.12849						INSIG2	2844.41	0.122916	0.0399999	3.07292	0.00211978	0.0167393
INSL3																							INSL3	3.38945	-0.0625798	0.242365	-0.258205	0.796249							INSL3	3.65128	-0.083744	0.191054	-0.438327	0.661149	0.821012
INSL4																							INSL4	0.238019	-0.10269	0.767087	-0.13387	0.893505							INSL4	0.351744	-0.577528	0.575021	-1.00436	0.315205
INSL5																							INSL5	0.717024	-0.0789839	0.497283	-0.158831	0.873802							INSL5	0.686086	0.423623	0.426579	0.993071	0.320675
INSL6																							INSL6	0.288097	0.990584	1.2567	0.788241	0.430555							INSL6	0.259915	-0.473815	1.02606	-0.461782	0.644237
INSM1																							INSM1	0.652169	-1.46228	0.564997	-2.58812	0.0096501							INSM1	0.905057	-0.161733	0.441147	-0.36662	0.713903
INSM2																							INSM2	2.09497	0.0756183	0.306541	0.246683	0.805154							INSM2	2.21525	-0.10483	0.250666	-0.418204	0.675798	0.830654
INSR		1	0.00494919	0.0754373	0.947691																		INSR	9775.14	0.144187	0.03067	4.70122	2.58612e-06	0.000511994						INSR	9903.45	0.00206503	0.0248459	0.0831135	0.933761	0.969912
INSRR																							INSRR	3.05457	-0.282161	0.259574	-1.08702	0.277028							INSRR	3.1939	0.179522	0.207374	0.865692	0.386659	0.614667
INSYN1																							INSYN1	70.5426	-0.119259	0.100543	-1.18615	0.235562	0.516632						INSYN1	74.0228	0.0621384	0.0816928	0.760634	0.446875	0.666566
INSYN1-AS1																							INSYN1-AS1	0.750885	0.423368	0.4881	0.867379	0.385734							INSYN1-AS1	0.683594	0.165604	0.466188	0.35523	0.722418
INSYN2A																							INSYN2A	1.16348	0.0591905	0.43139	0.137209	0.890866							INSYN2A	1.16174	0.13882	0.354026	0.392119	0.69497	0.842193
INSYN2B																							INSYN2B	10.0273	0.0125862	0.202834	0.0620516	0.950522	0.980794						INSYN2B	10.9402	-0.1657	0.171801	-0.964485	0.334803	0.565981
INTS1		1	-0.0145893	0.0193364	0.45055																		INTS1	6295.38	-0.00671524	0.0455263	-0.147502	0.882735	0.950903						INTS1	6639.46	-0.033665	0.0348853	-0.965021	0.334534	0.565679
INTS10																							INTS10	2978.11	0.0626511	0.0279298	2.24317	0.024886	0.158467						INTS10	3090.43	-0.0243751	0.0219285	-1.11157	0.266324	0.493494
INTS11		1	0.114992	0.0595221	0.0533692																		INTS11	4106.77	-0.0150295	0.0362849	-0.414209	0.678721	0.850655						INTS11	4292.88	0.0042331	0.0282987	0.149587	0.881091	0.944211
INTS12		1	-0.0116097	0.0199461	0.56053																		INTS12	785.979	-0.00604539	0.0288057	-0.209868	0.833771	0.929113						INTS12	816.574	0.0210183	0.0233693	0.899395	0.368442	0.597328
INTS13																							INTS13	726.72	0.00580531	0.0275729	0.210545	0.833243	0.928882						INTS13	775.396	-0.0830785	0.0287515	-2.88953	0.00385812	0.0262111
INTS14																							INTS14	1528.45	0.0552766	0.0226039	2.44544	0.0144675	0.116213						INTS14	1589.42	-0.0265863	0.0217439	-1.2227	0.221443	0.439501
INTS15																							INTS15	1449.94	0.0127133	0.0275981	0.460658	0.645044	0.830178						INTS15	1528.22	-0.0452834	0.0208586	-2.17097	0.0299337	0.115079
INTS2																							INTS2	446.729	-0.0337576	0.0444561	-0.759345	0.447646	0.705838						INTS2	475.944	-0.0515338	0.0381072	-1.35234	0.176267	0.379782
INTS3																							INTS3	6305.25	-0.015795	0.046019	-0.343228	0.731427	0.877601						INTS3	6549.94	0.0276985	0.0339756	0.815249	0.41493	0.639151
INTS4		1	0.0178688	0.0250922	0.476386																		INTS4	897.046	0.0525244	0.0282779	1.85744	0.0632489	0.261698						INTS4	924.283	0.00847512	0.0223552	0.379111	0.704605	0.847738
INTS4P1		1	0.0030123	0.0111595	0.787212																		INTS4P1	9.81823	0.0382152	0.156627	0.243988	0.80724	0.915474						INTS4P1	9.73985	0.163862	0.127729	1.28289	0.199531	0.410704
INTS4P2																							INTS4P2	3.98114	-0.462151	0.228723	-2.02058	0.0433238							INTS4P2	3.70928	0.861543	0.19208	4.48533	7.28014e-06	0.000200434
INTS5																							INTS5	1159.42	0.00493405	0.0349679	0.141102	0.887789	0.953146						INTS5	1211.72	-0.00851649	0.02826	-0.301362	0.763138	0.882153
INTS6																							INTS6	1862.17	-0.0227163	0.0495154	-0.458773	0.646397	0.831041						INTS6	2035.74	-0.149475	0.043276	-3.454	0.00055234	0.00601346
INTS6-AS1																							INTS6-AS1	224.731	0.0849905	0.0641378	1.32512	0.18513	0.453429						INTS6-AS1	217.792	0.219446	0.050351	4.35833	1.31057e-05	0.000320443
INTS6L																							INTS6L	228.979	-0.103637	0.0571423	-1.81367	0.069728	0.275915						INTS6L	244.088	-0.00616331	0.0450449	-0.136826	0.891168	0.949114
INTS6L-AS1																							INTS6L-AS1	0.199336	-0.116875	0.754876	-0.154826	0.876958							INTS6L-AS1	0.195392	0.149064	0.658644	0.226319	0.820953
INTS6P1																							INTS6P1	2.60869	-0.13675	0.239225	-0.571635	0.56757							INTS6P1	2.38467	0.678953	0.21008	3.23188	0.00122977	0.0110826
INTS7																							INTS7	879.284	-0.0169406	0.0308379	-0.549345	0.582769	0.79592						INTS7	935.463	-0.0581197	0.0264583	-2.19665	0.0280456	0.11021
INTS8		1	0.0576495	0.0544173	0.289419																		INTS8	859.834	0.0293386	0.0281848	1.04094	0.297905	0.576779						INTS8	890.536	0.00698609	0.0231642	0.301589	0.762965	0.882061
INTS9																							INTS9	328.172	-0.0158342	0.0327246	-0.483864	0.628483	0.821807						INTS9	349.678	-0.0652452	0.0258547	-2.52353	0.0116183	0.0587968
INTS9-AS1																							INTS9-AS1	0.54402	1.00975	0.617528	1.63515	0.102017							INTS9-AS1	0.468287	-0.243012	0.505382	-0.480847	0.630625
INTU																							INTU	276.855	0.0539913	0.052479	1.02882	0.303566	0.581411						INTU	285.35	0.0060967	0.0425297	0.143352	0.886012	0.946559
INVS		3	0.0533009	0.0184802	0.00392382																		INVS	1221.2	0.0954245	0.0352696	2.70557	0.00681869	0.0761382						INVS	1250.06	0.0012346	0.03132	0.039419	0.968556	0.98671
IP6K1		1	0.116785	0.0683309	0.0874302																		IP6K1	1982.08	0.02483	0.0248598	0.998802	0.317891	0.59553						IP6K1	2072.67	-0.0249989	0.0209314	-1.19433	0.232351	0.453726
IP6K2		2	-0.0843088	0.0333684	0.0115171																		IP6K2	4452.97	-0.0947033	0.0392692	-2.41165	0.0158807	0.122769						IP6K2	4721.53	0.0071167	0.0307027	0.231794	0.816698	0.910468
IP6K3		1	0.0172742	0.0221677	0.435833																		IP6K3	702.933	-0.4878	0.156699	-3.11298	0.00185211	0.0346282						IP6K3	919.107	-0.471619	0.128691	-3.66475	0.000247582	0.00324855
IPCEF1																							IPCEF1	130.348	0.0357061	0.0658051	0.542605	0.587402	0.798415						IPCEF1	142.368	-0.184344	0.0541716	-3.40296	0.000666601	0.00696302
IPMK																							IPMK	401.911	0.0180276	0.0698804	0.257978	0.796424	0.910294						IPMK	426.594	-0.0732946	0.0575187	-1.27428	0.202566	0.414856
IPMKP1																							IPMKP1	0.127571	-0.290213	1.17312	-0.247385	0.80461							IPMKP1	0.123688	0.39426	1.03588	0.380603	0.703498
IPO11																							IPO11	709.789	-0.00347351	0.0346519	-0.10024	0.920154	0.968374						IPO11	737.552	0.0185505	0.027647	0.670976	0.502236	0.709073
IPO13																							IPO13	1441.18	-0.0600454	0.0301072	-1.99439	0.0461097	0.221221						IPO13	1552.78	-0.0737614	0.0241716	-3.05157	0.00227648	0.0175517
IPO4																							IPO4	1293.01	-0.0365772	0.0346558	-1.05544	0.291222	0.57195						IPO4	1375.69	-0.0446921	0.029965	-1.49148	0.135836	0.321459
IPO5P1		1	0.00534664	0.0213956	0.802669																		IPO5P1	176.634	-0.0405739	0.0821812	-0.493712	0.621509	0.818086						IPO5P1	187.095	-0.025626	0.0703997	-0.364007	0.715853	0.853753
IPO7																							IPO7	3819.52	0.0835161	0.0448701	1.86129	0.0627038	0.260515						IPO7	3940.85	-0.0186418	0.0361219	-0.51608	0.605798	0.785467
IPO7P1																							IPO7P1	1.92511	0.174695	0.294098	0.594002	0.552511							IPO7P1	1.69771	0.563018	0.261525	2.15283	0.0313321	0.118942
IPO7P2																							IPO7P2	4.33468	-0.05802	0.185405	-0.312937	0.754329							IPO7P2	4.34202	0.206702	0.162976	1.2683	0.204691	0.417563
IPO8		1	-0.0556745	0.0615674	0.365844																		IPO8	2401.34	0.0522894	0.0332026	1.57486	0.115289	0.358295						IPO8	2479.11	0.00190701	0.0272632	0.0699481	0.944235	0.974849
IPO8P1																							IPO8P1	4.22097	-0.0108098	0.223759	-0.0483101	0.961469							IPO8P1	3.94384	0.465324	0.188187	2.47267	0.0134108	0.0652142
IPO9																							IPO9	3024.35	-0.0088875	0.0244533	-0.363448	0.71627	0.87018						IPO9	3198.17	-0.0418263	0.0205066	-2.03965	0.0413852	0.144888
IPO9-AS1																							IPO9-AS1	9.66547	0.0848894	0.118608	0.715714	0.474168	0.72542						IPO9-AS1	9.54319	0.146391	0.102214	1.43221	0.152084	0.345188
IPP																							IPP	365.629	0.113411	0.0632592	1.7928	0.0730051	0.282315						IPP	383.436	-0.0982978	0.0504411	-1.94877	0.0513234	0.167646
IPPK		1	-0.0159018	0.0379185	0.674947																		IPPK	567.372	0.0395247	0.0426699	0.92629	0.354295	0.626239						IPPK	591.233	-0.0232068	0.0349179	-0.664611	0.5063	0.712845
IPPKP1																																			IPPKP1	0.0104771	0.0941918	2.9589	0.0318334	0.974605
IQANK1																							IQANK1	36.3612	-0.0166711	0.0735306	-0.226724	0.820639	0.922499						IQANK1	38.9596	-0.0784442	0.0636635	-1.23217	0.217886	0.435117
IQCA1																							IQCA1	22.7642	-0.0701567	0.125571	-0.558703	0.576364	0.791756						IQCA1	23.8315	0.0385482	0.103497	0.372457	0.709552	0.850151
IQCA1-AS1																							IQCA1-AS1	0.274526	-0.171775	0.85651	-0.200552	0.841049							IQCA1-AS1	0.287079	0.127109	0.622566	0.20417	0.838221
IQCA1L																							IQCA1L	0.181196	-0.124848	0.997472	-0.125165	0.900393							IQCA1L	0.205464	0.138909	0.753671	0.18431	0.853771
IQCB1		2	-0.0330701	0.0454477	0.466826																		IQCB1	650.175	0.0303951	0.0329718	0.921851	0.356606	0.628354						IQCB1	667.275	0.0393489	0.0266146	1.47847	0.139282	0.326559
IQCB2P																							IQCB2P	1.21759	-0.14234	0.481566	-0.295578	0.767553							IQCB2P	1.01429	1.21389	0.435557	2.78698	0.00532026
IQCC																							IQCC	89.7613	0.0324701	0.0562496	0.57725	0.56377	0.783108						IQCC	91.1715	0.0782686	0.0484971	1.61388	0.106553	0.274298
IQCD																							IQCD	10.2026	-0.189612	0.122894	-1.54288	0.122859	0.369923						IQCD	11.3075	-0.0889181	0.1013	-0.877767	0.38007	0.608345
IQCE		1	-0.0469261	0.0558397	0.4007																		IQCE	677.15	-0.12082	0.0420728	-2.87169	0.00408283	0.0558671						IQCE	734.065	-0.0554122	0.0333242	-1.66282	0.0963482	0.256277
IQCF1																							IQCF1	0.271962	0.185366	0.796778	0.232645	0.816037							IQCF1	0.253587	0.236162	0.721771	0.327198	0.743518
IQCF3																							IQCF3	0.108797	0.299104	1.80302	0.165891	0.868243							IQCF3	0.0754048	0.213686	1.82803	0.116894	0.906944
IQCF4P																																			IQCF4P	0.00416123	0.130035	2.9589	0.043947	0.964947
IQCF5																							IQCF5	0.00523858	0.0334616	3.22287	0.0103825	0.991716							IQCF5	0.00761232	0.0941918	2.9589	0.0318334	0.974605
IQCG																							IQCG	183.494	-0.0272241	0.0393005	-0.692715	0.488488	0.735146						IQCG	203.073	-0.187746	0.0337534	-5.56229	2.66254e-08	2.06748e-06
IQCH		1	0.0214162	0.022904	0.349767																		IQCH	67.3177	0.0332051	0.0605258	0.548611	0.583273	0.796385						IQCH	70.0774	-0.0124363	0.0515776	-0.241118	0.809464	0.907234
IQCH-AS1		1	0.0610392	0.0607736	0.3152																		IQCH-AS1	681.704	0.0699921	0.0402402	1.73936	0.0819721	0.300724						IQCH-AS1	687.604	0.0750083	0.0315537	2.37717	0.0174462	0.078818
IQCJ																							IQCJ	0.158047	-0.418808	1.13292	-0.36967	0.711628							IQCJ	0.1724	0.342601	0.873957	0.392011	0.69505
IQCK																							IQCK	268.804	-0.0355824	0.0367669	-0.967783	0.333153	0.607278						IQCK	279.045	0.0451681	0.0315726	1.43061	0.152542	0.3458
IQCM																							IQCM	0.0870675	0.232299	1.95137	0.119044	0.90524							IQCM	0.0957919	-0.116177	1.09163	-0.106425	0.915245
IQCN		1	0.0132823	0.0242547	0.583955																		IQCN	440.409	-0.15109	0.101817	-1.48394	0.137825	0.391885						IQCN	467.819	0.0379246	0.085085	0.445726	0.655795	0.817514
IQGAP3																							IQGAP3	52.5515	-0.153014	0.114991	-1.33066	0.1833	0.451824						IQGAP3	64.5301	-0.447073	0.0948432	-4.71382	2.43119e-06	8.35602e-05
IQSEC1		1	-0.0278661	0.0452068	0.537621																		IQSEC1	9418.8	-0.00445593	0.034315	-0.129854	0.896682	0.9571						IQSEC1	9819.15	0.0070653	0.028701	0.246169	0.805551	0.90475
IQSEC2																							IQSEC2	398.519	-0.128042	0.0517856	-2.47254	0.0134157	0.110641						IQSEC2	430.041	-0.0345067	0.0377615	-0.913807	0.360818	0.59077
IQSEC3		1	-0.00456016	0.016749	0.785418																		IQSEC3	188.364	-0.22152	0.0990093	-2.23737	0.0252624	0.159746						IQSEC3	198.45	0.115991	0.0790255	1.46777	0.142168	0.330632
IQSEC3-AS1																							IQSEC3-AS1	16.1114	0.0391166	0.130034	0.300817	0.763554	0.89476						IQSEC3-AS1	16.5216	0.0376787	0.106643	0.353317	0.723851	0.859326
IQSEC3-AS2		1	0.020829	0.0283089	0.461868																		IQSEC3-AS2	18.115	0.047399	0.141902	0.334025	0.738361	0.880814						IQSEC3-AS2	18.4064	0.0601864	0.118536	0.507747	0.611631	0.789993
IQSEC3P1																							IQSEC3P1	0.751109	-0.423099	0.401565	-1.05363	0.292054							IQSEC3P1	0.97897	-0.461109	0.303188	-1.52087	0.128292
IQUB																							IQUB	6.06488	-0.0760364	0.145161	-0.523807	0.600413	0.806117						IQUB	6.78535	-0.182567	0.120118	-1.5199	0.128537	0.309821
IRAG1																							IRAG1	271.848	0.0270955	0.0785812	0.344808	0.730238	0.877031						IRAG1	280.606	0.0204784	0.0645462	0.317268	0.75104	0.875339
IRAG1-AS1																							IRAG1-AS1	1.07366	0.818439	0.362842	2.25563	0.0240936							IRAG1-AS1	1.12049	-0.606435	0.331567	-1.829	0.0674	0.202365
IRAG2		1	-0.0196145	0.0276996	0.478875																		IRAG2	253.384	-0.120741	0.0576979	-2.09264	0.0363811	0.195473						IRAG2	274.553	-0.0532059	0.0475273	-1.11948	0.262935	0.489669
IRAIN																							IRAIN	6.39499	-0.337724	0.189316	-1.78392	0.0744371	0.284946						IRAIN	7.13992	-0.025409	0.15457	-0.164385	0.869428	0.938319
IRAK1																							IRAK1	2893.18	-0.0139086	0.0414634	-0.335443	0.737291	0.880374						IRAK1	3097.49	-0.0822788	0.0315588	-2.60716	0.00912974	0.0494239
IRAK1BP1		1	0.0396717	0.0220853	0.0724482																		IRAK1BP1	114.777	0.00979586	0.0590303	0.165946	0.868199	0.944494						IRAK1BP1	117.475	0.0669126	0.0529631	1.26338	0.206452	0.419507
IRAK2		1	0.0751044	0.0422315	0.0753388																		IRAK2	581.616	-0.00890886	0.0670511	-0.132867	0.894299	0.955915						IRAK2	647.013	-0.217857	0.0646745	-3.36851	0.000755758	0.00767047
IRAK3																							IRAK3	431.352	-0.140266	0.0712394	-1.96894	0.0489598	0.228389						IRAK3	520.972	-0.404148	0.071125	-5.68222	1.32956e-08	1.15119e-06
IRAK4																							IRAK4	1170.81	-0.00140529	0.0335427	-0.0418957	0.966582	0.98633						IRAK4	1218.5	0.0107782	0.0254017	0.42431	0.67134	0.827913
IREB2																							IREB2	2412.98	0.0676764	0.0472865	1.4312	0.152373	0.412603						IREB2	2489.21	-0.00644215	0.0389233	-0.165509	0.868544	0.938079
IRF1																							IRF1	2708.66	-0.0593817	0.0803652	-0.738899	0.459968	0.71551						IRF1	3104.68	-0.285259	0.0741	-3.84965	0.000118288	0.00180832
IRF1-AS1		1	0.0204041	0.0511243	0.689813																		IRF1-AS1	579.664	-0.0531984	0.0505998	-1.05136	0.293095	0.573389						IRF1-AS1	618.436	-0.043281	0.040059	-1.08043	0.27995	0.509302
IRF2																							IRF2	2184.66	-0.0274774	0.0358091	-0.767329	0.442886	0.702018						IRF2	2264.36	0.0449821	0.0306189	1.4691	0.141807	0.330313
IRF2-DT		1	-0.0405395	0.0354087	0.25225																		IRF2-DT	261.094	0.0272197	0.0409177	0.665231	0.505903	0.747407						IRF2-DT	265.353	0.0790316	0.0347203	2.27624	0.0228319	0.0954917
IRF2BP1																							IRF2BP1	1986.71	0.0403089	0.0339915	1.18585	0.235681	0.516746						IRF2BP1	2043.54	0.0242898	0.0247891	0.979857	0.327157	0.558461
IRF2BP2																							IRF2BP2	10659.8	-0.0923792	0.0510701	-1.80887	0.0704711	0.277606						IRF2BP2	11493.1	-0.0548705	0.0430913	-1.27336	0.202892	0.415147
IRF2BPL																							IRF2BPL	2492.6	-0.0126492	0.0566618	-0.22324	0.823349	0.924						IRF2BPL	2691.17	-0.112998	0.0495802	-2.2791	0.0226612	0.0949947
IRF3		1	-0.00352744	0.0534662	0.947398																		IRF3	4380.26	-0.0578808	0.0482311	-1.20007	0.230111	0.510984						IRF3	4709.86	-0.0683545	0.0344806	-1.9824	0.0474341	0.158919
IRF4																							IRF4	154.572	0.0147326	0.109995	0.133938	0.893452	0.95549						IRF4	158.721	0.0486251	0.0840275	0.578681	0.562805	0.755071
IRF5		1	0.0490145	0.0239067	0.0403411																		IRF5	788.498	0.0375392	0.0458969	0.817902	0.413413	0.678359						IRF5	813.74	0.0138775	0.0380073	0.365128	0.715016	0.853309
IRF5P1																							IRF5P1	0.0866255	0.118768	1.52759	0.0777488	0.938028							IRF5P1	0.0869433	0.10551	1.25821	0.0838569	0.93317
IRF6																							IRF6	3254.54	0.0711082	0.0393927	1.80511	0.0710572	0.278461						IRF6	3339.17	0.0106794	0.0340435	0.3137	0.753749	0.877273
IRF7		1	0.0224401	0.0322717	0.486836																		IRF7	2595.23	-0.0557452	0.061492	-0.906544	0.364648	0.634762						IRF7	2761.27	-0.0317589	0.0502781	-0.631664	0.527607	0.729042
IRF8		1	0.062962	0.0314899	0.0455609																		IRF8	1632.49	0.141419	0.0715924	1.97533	0.0482305	0.226555						IRF8	1697.56	-0.0891246	0.0553205	-1.61106	0.107167	0.27525
IRF9																							IRF9	4025.83	0.00614623	0.0502169	0.122394	0.902587	0.960672						IRF9	4163.76	0.0284066	0.0399145	0.711686	0.47666	0.689731
IRGC																							IRGC	0.00896413	-0.0500133	3.22287	-0.0155183	0.987619							IRGC	0.0221017	0.0817122	2.9589	0.0276158	0.977969
IRGM																							IRGM	1.96965	0.0980149	0.306589	0.319695	0.7492							IRGM	1.92866	0.184367	0.257022	0.717319	0.473177	0.686913
IRS1	1																						IRS1	5038.4	0.106732	0.0477288	2.23623	0.025337	0.159912						IRS1	5052.73	0.069213	0.0397868	1.7396	0.0819295	0.23072
IRS2																							IRS2	8142.15	0.10888	0.0930461	1.17017	0.241931	0.523304						IRS2	8410.77	-0.0419241	0.079144	-0.529719	0.596307	0.778882
IRS3P		1	-0.0298427	0.0342714	0.383877																		IRS3P	190.247	0.115559	0.0997016	1.15905	0.246437	0.528278						IRS3P	187.92	0.118817	0.0787949	1.50793	0.131572	0.314691
IRS4																							IRS4	0.912576	0.530529	0.429891	1.2341	0.217165							IRS4	0.796269	0.231522	0.378231	0.612117	0.54046
IRS4-AS1																							IRS4-AS1	1.13033	-0.362434	0.423867	-0.855066	0.392515							IRS4-AS1	1.11373	0.484273	0.353698	1.36917	0.170945	0.372342
IRX1																							IRX1	0.213055	0.226096	1.29679	0.17435	0.86159							IRX1	0.193583	0.19203	1.06691	0.179987	0.857163
IRX1P1																							IRX1P1	0.0172928	-0.0132648	3.22287	-0.00411584	0.996716							IRX1P1	0.0167309	0.15884	2.9589	0.0536821	0.957188
IRX2																							IRX2	2.23942	-0.344621	0.357407	-0.964225	0.334933							IRX2	2.48574	-0.0049149	0.29533	-0.0166421	0.986722	0.994174
IRX2-DT																							IRX2-DT	1.3426	-0.15143	0.435105	-0.34803	0.727818							IRX2-DT	1.37931	0.171291	0.36501	0.469279	0.63887	0.807233
IRX3		1	-0.00248719	0.0301853	0.934331																		IRX3	49.4669	0.0370688	0.141844	0.261335	0.793834	0.909374						IRX3	50.9478	0.0211074	0.120984	0.174465	0.8615	0.934721
IRX4																							IRX4	0.11333	-0.141636	1.32236	-0.107109	0.914703							IRX4	0.124296	0.229775	1.0077	0.228019	0.819632
IRX5																							IRX5	1.18192	-0.708796	0.397885	-1.78141	0.0748458							IRX5	1.29044	0.289586	0.318426	0.909428	0.363124	0.592975
IRX6																							IRX6	2.69511	-0.377028	0.314547	-1.19864	0.230669							IRX6	2.53699	0.726613	0.273823	2.65358	0.0079642	0.0448944
ISCA1																							ISCA1	2243.74	0.000442386	0.039395	0.0112295	0.99104	0.995669						ISCA1	2317.71	0.0372433	0.0330765	1.12597	0.260177	0.486943
ISCA1P1																							ISCA1P1	6.75044	-0.483115	0.175607	-2.75112	0.00593927	0.0702111						ISCA1P1	6.6603	0.580756	0.144382	4.02234	5.76216e-05	0.00103571
ISCA1P2																							ISCA1P2	2.6137	-0.474042	0.326155	-1.45342	0.146106							ISCA1P2	2.36226	1.06408	0.302915	3.51279	0.000443421	0.00507221
ISCA1P3																							ISCA1P3	0.0296946	0.190435	3.01293	0.0632058	0.949603							ISCA1P3	0.0283827	0.00975808	2.75766	0.00353854	0.997177
ISCA1P4																							ISCA1P4	0.69534	0.592934	0.308789	1.92019	0.0548335							ISCA1P4	0.628406	0.0793358	0.291999	0.271699	0.785854
ISCA1P6																							ISCA1P6	0.594425	-0.686812	0.499463	-1.3751	0.1691							ISCA1P6	0.555851	0.850508	0.416616	2.04147	0.0412044
ISCA2P1																							ISCA2P1	0.717681	-0.624933	0.424828	-1.47102	0.141284							ISCA2P1	0.831417	0.0176201	0.344624	0.0511285	0.959223
ISCU		1	-0.0487251	0.0566308	0.389569																		ISCU	4378.2	0.0825029	0.0257115	3.20879	0.00133294	0.0286737						ISCU	4397.9	0.0811972	0.0196552	4.13108	3.61065e-05	0.00071802
ISG20																							ISG20	246.244	0.0190663	0.0772726	0.24674	0.805109	0.914199						ISG20	276.633	-0.268207	0.0655566	-4.09123	4.291e-05	0.000826982
ISG20L2																							ISG20L2	1246.88	-0.00449854	0.023794	-0.189062	0.850044	0.936908						ISG20L2	1309.37	-0.0194048	0.0195729	-0.991412	0.321484	0.553151
ISL1																							ISL1	0.342275	-0.171112	0.795949	-0.214979	0.829784							ISL1	0.390715	0.0193161	0.67981	0.0284139	0.977332
ISL1-DT																							ISL1-DT	0.312528	0.241414	0.846132	0.285314	0.775403							ISL1-DT	0.448538	-0.905706	0.628412	-1.44126	0.149511
ISL2																							ISL2	4.90948	-0.248433	0.201071	-1.23555	0.216627							ISL2	5.3492	-0.0107277	0.163266	-0.065707	0.947611	0.976622
ISLR																							ISLR	813.06	-0.197786	0.0776766	-2.54628	0.0108878	0.0994398						ISLR	862.081	0.0761413	0.0604969	1.2586	0.208175	0.422015
ISLR2																							ISLR2	36.446	0.107233	0.0809592	1.32453	0.185327	0.453567						ISLR2	35.9615	0.135146	0.0696344	1.94079	0.0522833	0.169966
ISM1		1	0.083962	0.057239	0.142412																		ISM1	677.349	-0.351185	0.0826287	-4.25016	2.13615e-05	0.00228696						ISM1	769.228	-0.0797195	0.066965	-1.19047	0.233863	0.455377
ISM1-AS1																							ISM1-AS1	0.932947	-0.0377955	0.352578	-0.107198	0.914632							ISM1-AS1	1.02118	-0.118163	0.305689	-0.386544	0.699094
ISM2																							ISM2	0.631798	0.50482	0.558441	0.90398	0.366006							ISM2	0.602443	-0.0471459	0.436884	-0.107914	0.914064
ISX																							ISX	1.61044	-0.624898	0.364134	-1.71612	0.0861397							ISX	1.81781	0.107606	0.300302	0.358325	0.7201	0.856834
ISY1																							ISY1	1041.13	0.0519234	0.0229797	2.25953	0.0238503	0.154817						ISY1	1080.27	-0.0162268	0.0182335	-0.889944	0.373496	0.602222
ITCH	1	1	-0.0186923	0.0669221	0.780004	1286	5.47918e-12	0.531823	4.60562e-12	0.447012	0.0211646												ITCH	5593.01	0.131491	0.0410432	3.20372	0.00135664	0.0289947						ITCH	5586.58	0.0648374	0.0342058	1.89551	0.0580249	0.182663
ITCH-IT1																							ITCH-IT1	0.122434	0.277446	0.902041	0.307576	0.758405							ITCH-IT1	0.109672	0.11519	0.929717	0.123898	0.901396
ITFG1																							ITFG1	3507.08	0.0131396	0.035	0.375418	0.707349	0.866038						ITFG1	3668.12	-0.0173161	0.028577	-0.605946	0.544551	0.742217
ITFG1-AS1																							ITFG1-AS1	0.0218305	-0.131784	3.21821	-0.0409496	0.967336							ITFG1-AS1	0.0285542	0.199334	2.07752	0.0959482	0.923562
ITFG2																							ITFG2	1484.87	-0.0498062	0.0465246	-1.07053	0.284379	0.565748						ITFG2	1554.24	0.0235763	0.0326684	0.721687	0.470487	0.684847
ITFG2-AS1																							ITFG2-AS1	20.1452	0.142411	0.0825464	1.72522	0.0844871	0.305467						ITFG2-AS1	20.04	0.0780649	0.0714845	1.09205	0.27481	0.503346
ITGA10																							ITGA10	258.014	-0.0550964	0.0654697	-0.841556	0.400036	0.667813						ITGA10	270.751	0.0174111	0.053047	0.32822	0.742745	0.870441
ITGA11																							ITGA11	175.122	-0.174781	0.0700812	-2.49398	0.0126318	0.106766						ITGA11	189.561	-0.016157	0.0554834	-0.291204	0.770896	0.886306
ITGA2		1	-0.0175048	0.0293711	0.551183																		ITGA2	48.3494	-0.129582	0.0971282	-1.33413	0.182161	0.450455						ITGA2	53.1699	-0.101797	0.0821823	-1.23868	0.215465	0.432256
ITGA2-AS1																							ITGA2-AS1	0.256847	1.14842	0.794334	1.44577	0.148242							ITGA2-AS1	0.33571	-1.22818	0.567825	-2.16295	0.0305449
ITGA2B																							ITGA2B	39.0043	-0.0877277	0.0980212	-0.894987	0.370794	0.640613						ITGA2B	44.5252	-0.256617	0.0783096	-3.27696	0.00104931	0.00986846
ITGA3																							ITGA3	603.946	-0.0855361	0.0923729	-0.925987	0.354453	0.626261						ITGA3	643.16	-0.0150758	0.0807183	-0.18677	0.851841	0.929764
ITGA4																							ITGA4	622.937	-0.00574905	0.0532896	-0.107883	0.914088	0.9653						ITGA4	676.91	-0.139798	0.0435371	-3.211	0.00132275	0.0117191
ITGA6		2	0.0512967	0.0517707	0.321761																		ITGA6	970.611	-0.199669	0.0535778	-3.7267	0.000194001	0.00921207						ITGA6	1108.46	-0.187788	0.046684	-4.02253	5.75775e-05	0.00103555
ITGA6-AS1																							ITGA6-AS1	11.5271	-0.0561954	0.108309	-0.518845	0.603869	0.808363						ITGA6-AS1	12.2103	-0.0119024	0.0858635	-0.13862	0.88975	0.948257
ITGA7		1	-0.0150053	0.0247463	0.544271																		ITGA7	884.181	-0.0576516	0.101597	-0.567453	0.570406	0.787746						ITGA7	942.693	-0.0382769	0.0847386	-0.451706	0.651481	0.81497
ITGA8																							ITGA8	105.856	-0.0464628	0.104188	-0.44595	0.655634	0.836914						ITGA8	108.229	0.109374	0.085275	1.2826	0.199633	0.410827
ITGA9		1	-0.145372	0.0809609	0.0725611																		ITGA9	2358.26	-0.0444567	0.0530095	-0.838654	0.401663	0.669005						ITGA9	2579.46	-0.13683	0.0447489	-3.05773	0.0022302	0.0173223
ITGA9-AS1		1	-0.0654014	0.038231	0.0871379																		ITGA9-AS1	201.439	0.0802436	0.0414355	1.93659	0.0527954	0.238084						ITGA9-AS1	202.803	0.0747459	0.0357145	2.09288	0.0363602	0.132052
ITGAD		1	-0.00288081	0.0109023	0.791597																		ITGAD	326.662	0.0217291	0.1265	0.171772	0.863617	0.942395						ITGAD	339.12	0.00394972	0.112273	0.0351797	0.971936	0.988131
ITGAE																							ITGAE	307.336	0.0546271	0.0364475	1.49879	0.133929	0.386582						ITGAE	315.248	0.0244112	0.0295891	0.825006	0.409368	0.634205
ITGAL																							ITGAL	2194.23	-0.004891	0.0556158	-0.0879426	0.929922	0.971935						ITGAL	2323.35	-0.049296	0.0409274	-1.20447	0.228406	0.44863
ITGAL-AS1																							ITGAL-AS1	3.83791	0.294172	0.195581	1.50409	0.132558							ITGAL-AS1	3.70625	0.0697339	0.170285	0.409514	0.682162	0.83442
ITGAM																							ITGAM	403.271	-0.0387432	0.0660296	-0.586755	0.557368	0.779117						ITGAM	470.533	-0.354162	0.0571899	-6.19273	5.91299e-10	9.69599e-08
ITGAV																							ITGAV	1676.91	-0.0413411	0.0649733	-0.636278	0.524595	0.759156						ITGAV	1864.99	-0.195668	0.0559305	-3.4984	0.000468054	0.005286
ITGAX		1	0.0688459	0.0785694	0.380898																		ITGAX	1390.33	-0.196764	0.105128	-1.87166	0.0612539	0.257264						ITGAX	1742.72	-0.487891	0.0847084	-5.75966	8.42854e-09	8.03229e-07
ITGB1-DT																							ITGB1-DT	12.8407	-0.112655	0.164321	-0.685579	0.492979	0.738698						ITGB1-DT	17.9689	-0.842775	0.148068	-5.6918	1.2571e-08	1.1114e-06
ITGB1BP1																							ITGB1BP1	1098.23	-0.0139671	0.0336805	-0.414693	0.678367	0.850256						ITGB1BP1	1139.85	0.0301512	0.0279121	1.08022	0.280045	0.509349
ITGB1BP2																							ITGB1BP2	46.8084	0.0519924	0.0772356	0.673166	0.500842	0.744055						ITGB1BP2	48.5653	-0.0184091	0.0612842	-0.300389	0.763881	0.882629
ITGB1P1																							ITGB1P1	50.6961	-0.166554	0.0913468	-1.82332	0.068255	0.272904						ITGB1P1	52.2398	0.163321	0.0728541	2.24176	0.024977	0.101607
ITGB2-AS1		1	-0.0541278	0.030769	0.0785497																		ITGB2-AS1	253.006	-0.155465	0.097952	-1.58715	0.112478	0.354084						ITGB2-AS1	281.188	-0.121376	0.0744998	-1.62921	0.103269	0.268266
ITGB3		1	0.0154432	0.0280617	0.582093																		ITGB3	384.482	-0.0968543	0.0728126	-1.33019	0.183457	0.45188						ITGB3	437.649	-0.239069	0.0613897	-3.89429	9.84871e-05	0.00155838
ITGB3BP		1	0.00517876	0.0105311	0.622889																		ITGB3BP	259.809	0.0225016	0.075011	0.299978	0.764194	0.895101						ITGB3BP	265.483	0.0624979	0.0577855	1.08155	0.279453	0.508746
ITGB4																							ITGB4	447.361	-0.0406612	0.0866914	-0.469034	0.639045	0.826598						ITGB4	450.869	0.160997	0.0735514	2.18891	0.0286037	0.111663
ITGB5		1	-0.0506115	0.0612836	0.408885																		ITGB5	4986.39	0.00914196	0.0325876	0.280535	0.779067	0.901845						ITGB5	5258.26	-0.0442201	0.0255631	-1.72984	0.0836585	0.233728
ITGB5-AS1																							ITGB5-AS1	0.0144557	-0.085058	3.22287	-0.0263921	0.978945							ITGB5-AS1	0.0249768	0.13468	2.82705	0.0476397	0.962003
ITGB6																							ITGB6	8.9054	0.0135726	0.179836	0.0754721	0.939839	0.975484						ITGB6	11.1226	-0.594805	0.154154	-3.85852	0.000114074	0.00175487
ITGB7		1	0.0855731	0.0607363	0.158856																		ITGB7	755.506	-0.0775258	0.0713223	-1.08698	0.277046	0.558075						ITGB7	800.165	-0.000206965	0.0584784	-0.00353917	0.997176	0.998946
ITGB8																							ITGB8	123.483	-0.121728	0.112341	-1.08356	0.278561	0.559858						ITGB8	140.79	-0.229758	0.100348	-2.28962	0.0220434	0.0931361
ITGB8-AS1																							ITGB8-AS1	8.2914	-0.20295	0.159453	-1.27278	0.203095	0.475588						ITGB8-AS1	8.26695	0.329451	0.132358	2.48909	0.0128069	0.0630297
ITGBL1		1	0.163274	0.0657906	0.0130747																		ITGBL1	487.445	-0.425083	0.102927	-4.12995	3.62849e-05	0.00331879						ITGBL1	576.037	-0.177713	0.0836746	-2.12385	0.0336823	0.125081
ITIH3		1	-0.0155149	0.0339948	0.648109																		ITIH3	99392.7	0.196513	0.0518376	3.79093	0.000150083	0.00779926						ITIH3	98377.1	0.0477632	0.0427903	1.11622	0.26433	0.491207
ITIH4-AS1																							ITIH4-AS1	19.9178	-0.0350965	0.12476	-0.281313	0.77847	0.901775						ITIH4-AS1	21.3803	-0.0709164	0.102876	-0.689337	0.490611	0.700959
ITIH5		1	-0.0227686	0.0249044	0.36059																		ITIH5	358.056	-0.185593	0.0729534	-2.544	0.0109592	0.0999339						ITIH5	381.652	0.0478258	0.0599733	0.797451	0.425189	0.648106
ITIH6																							ITIH6	0.057681	-0.116692	1.93737	-0.0602321	0.951971							ITIH6	0.100609	-0.127863	1.12311	-0.113847	0.909359
ITK																							ITK	153.217	-0.147217	0.0858066	-1.71568	0.0862211	0.307599						ITK	180.996	-0.330338	0.0722865	-4.56985	4.88085e-06	0.000146871
ITLN1																							ITLN1	3798.11	0.00746435	0.259538	0.0287601	0.977056	0.990375						ITLN1	3482.8	0.521315	0.219242	2.3778	0.0174161	0.0787186
ITLN2																							ITLN2	25.4832	0.022799	0.145598	0.156588	0.875569	0.948007						ITLN2	25.5474	0.130473	0.121153	1.07693	0.281514	0.511071
ITM2A																							ITM2A	213.108	-0.0177542	0.0681281	-0.2606	0.794401	0.909374						ITM2A	223.31	-0.00314508	0.0583528	-0.0538977	0.957017	0.981366
ITM2B		1	-0.0764366	0.084288	0.364486																		ITM2B	24673	0.0185999	0.0370914	0.501461	0.616047	0.814713						ITM2B	25700	-0.00635854	0.0308322	-0.206231	0.836611	0.920984
ITM2C		2	-0.0259268	0.040072	0.517629																		ITM2C	2625.76	-0.0743565	0.0452439	-1.64346	0.100288	0.331689						ITM2C	2803.01	-0.0310105	0.043145	-0.718751	0.472294	0.686243
ITPA		1	0.0103058	0.0203848	0.613162																		ITPA	1362.34	0.0384524	0.0337589	1.13903	0.254691	0.536943						ITPA	1400.49	0.0274942	0.0288594	0.952692	0.340746	0.57214
ITPK1																							ITPK1	5099.27	-0.0735378	0.0362777	-2.02708	0.0426543	0.211795						ITPK1	5468.91	-0.0481956	0.0284257	-1.6955	0.0899814	0.245276
ITPK1-AS1																							ITPK1-AS1	0.0617882	0.133735	1.64692	0.0812033	0.93528							ITPK1-AS1	0.0538968	0.126584	1.79847	0.0703842	0.943888
ITPK1P1																							ITPK1P1	0.0273353	-0.0967396	3.22287	-0.0300167	0.976054							ITPK1P1	0.0240023	0.235967	2.9589	0.0797484	0.936437
ITPKA																							ITPKA	100.52	0.0472686	0.0748451	0.631552	0.52768	0.760808						ITPKA	105.106	-0.0395535	0.0619404	-0.638573	0.523101	0.725308
ITPKB																							ITPKB	813.429	-0.0859377	0.0594277	-1.44609	0.148152	0.406903						ITPKB	881.614	-0.0778183	0.0437372	-1.77922	0.075203	0.217989
ITPKB-AS1																							ITPKB-AS1	0.0258868	-0.00657162	3.10121	-0.00211905	0.998309							ITPKB-AS1	0.0327599	0.128444	2.31513	0.0554804	0.955756
ITPKB-IT1																							ITPKB-IT1	2.2279	0.636927	0.273113	2.3321	0.0196956							ITPKB-IT1	2.25893	-0.38846	0.238609	-1.62802	0.103521	0.268779
ITPKC																							ITPKC	1043.49	-0.146729	0.0740594	-1.98123	0.0475651	0.224798						ITPKC	1310.83	-0.520734	0.0801134	-6.49997	8.03381e-11	2.18341e-08
ITPR1																							ITPR1	570.783	-0.0151492	0.0511032	-0.296443	0.766892	0.896218						ITPR1	615.235	-0.105512	0.0456783	-2.3099	0.0208936	0.0895675
ITPR1-DT		1	0.00189951	0.0105876	0.857616																		ITPR1-DT	82.1796	0.0309036	0.0723413	0.427191	0.66924	0.845369						ITPR1-DT	80.0521	0.240846	0.0604209	3.98614	6.71559e-05	0.00116499
ITPR2-AS1																							ITPR2-AS1	0.708474	0.0528514	0.48726	0.108466	0.913626							ITPR2-AS1	0.738227	-0.101303	0.38834	-0.260863	0.794199
ITPR3		1	0.0422831	0.0432544	0.328301																		ITPR3	768.537	-0.0716835	0.0701205	-1.02229	0.306643	0.585215						ITPR3	810.236	0.0121082	0.0565043	0.214288	0.830322	0.917472
ITPRID1																							ITPRID1	0.953491	0.202213	0.645135	0.313442	0.753945							ITPRID1	0.885599	0.276567	0.523623	0.528179	0.597375
ITPRID2-DT																							ITPRID2-DT	38.9861	-0.0165202	0.0748568	-0.22069	0.825334	0.925307						ITPRID2-DT	41.0774	-0.0276445	0.0630695	-0.438319	0.661155	0.821012
ITPRIP																							ITPRIP	1025.95	-0.20141	0.116102	-1.73477	0.0827812	0.302384						ITPRIP	1234.82	-0.358995	0.100397	-3.57574	0.000349242	0.00422894
ITPRIP-AS1																							ITPRIP-AS1	0.216166	-0.111643	1.05231	-0.106093	0.915508							ITPRIP-AS1	0.325552	-0.709879	0.635147	-1.11766	0.263712
ITPRIPL1		1	0.0656844	0.0274481	0.0167095																		ITPRIPL1	59.879	-0.0455307	0.0760547	-0.598657	0.549402	0.773982						ITPRIPL1	64.5353	-0.0835914	0.0596698	-1.4009	0.161244	0.359019
ITPRIPL2																							ITPRIPL2	1613.99	-0.00910782	0.0324674	-0.280522	0.779077	0.901845						ITPRIPL2	1716.97	-0.0629974	0.0281114	-2.24099	0.0250266	0.101729
ITSN1		1	-0.0035464	0.073055	0.961282																		ITSN1	3560.27	0.00629093	0.0434908	0.14465	0.884987	0.952196						ITSN1	3786.18	-0.0726509	0.0394379	-1.84216	0.0654514	0.198464
ITSN2		1	0.0633597	0.0807468	0.432647																		ITSN2	2493.09	0.0187838	0.047062	0.399128	0.689799	0.85654						ITSN2	2628.61	-0.0506998	0.0397966	-1.27397	0.202673	0.414973
IUR1																							IUR1	0.0789028	0.100393	1.77434	0.0565806	0.954879							IUR1	0.0736285	0.165946	1.50189	0.110491	0.91202
IVL																							IVL	0.0310381	-0.0833527	2.76257	-0.0301722	0.97593							IVL	0.0399375	0.139283	2.10438	0.0661869	0.947229
IVNS1ABP		1	-0.0277966	0.0364551	0.445768																		IVNS1ABP	4350.93	0.184638	0.0470063	3.92795	8.56715e-05	0.00556204						IVNS1ABP	4520.45	-0.118137	0.04189	-2.82018	0.00479968	0.0308744
IWS1																							IWS1	1939.31	-0.00869523	0.021848	-0.397987	0.69064	0.857131						IWS1	2061.14	-0.0603069	0.0176507	-3.41669	0.000633881	0.00668067
IZUMO1																							IZUMO1	4.06171	-0.0954847	0.215464	-0.443158	0.657651							IZUMO1	4.73557	-0.322523	0.167616	-1.92417	0.0543328	0.174483
IZUMO1R																							IZUMO1R	2.81344	-0.55953	0.286903	-1.95024	0.051147							IZUMO1R	3.15536	0.0677307	0.218297	0.310268	0.756357	0.878488
IZUMO2																							IZUMO2	0.102076	-0.173396	1.32943	-0.130428	0.896228							IZUMO2	0.119811	0.151253	0.898099	0.168414	0.866257
IZUMO3																							IZUMO3	0.0611522	0.31906	1.92621	0.165642	0.868439							IZUMO3	0.0458172	0.03744	1.9467	0.0192325	0.984656
IZUMO4																							IZUMO4	307.129	0.203388	0.0544885	3.73268	0.000189452	0.00916542						IZUMO4	294.107	0.169039	0.0466937	3.62016	0.00029442	0.00370258
JADE1																							JADE1	1672.47	-0.0188843	0.0432523	-0.436608	0.662395	0.840995						JADE1	1800.04	-0.0977324	0.0382386	-2.55586	0.0105926	0.0548638
JADE2																							JADE2	1423.49	0.013272	0.0379776	0.349469	0.726737	0.874846						JADE2	1478.25	0.00841954	0.0317209	0.265425	0.790682	0.896966
JADE3																							JADE3	880.644	0.11244	0.0344137	3.2673	0.00108579	0.0256213						JADE3	884.716	0.0575857	0.0280386	2.0538	0.0399947	0.141437
JADRR																							JADRR	0.0962274	-0.0782389	1.57684	-0.0496175	0.960427							JADRR	0.10423	0.107891	1.34373	0.0802919	0.936005
JAG1																							JAG1	1107.48	-0.0298086	0.0702839	-0.424117	0.67148	0.846858						JAG1	1134.36	0.0906159	0.0587815	1.54157	0.123178	0.301921
JAG2																							JAG2	556.185	-0.0635444	0.0805754	-0.788633	0.430327	0.693084						JAG2	582.538	0.0304943	0.0660904	0.461402	0.64451	0.810942
JAGN1																							JAGN1	2595.55	0.0490636	0.0281473	1.7431	0.0813157	0.299479						JAGN1	2653.27	0.0408346	0.0231151	1.76658	0.0772987	0.222057
JAK1		1	0.0455907	0.0733068	0.533997																		JAK1	7907.97	0.0650001	0.0329311	1.97382	0.0484022	0.227131						JAK1	8292.34	-0.063606	0.0283789	-2.24132	0.0250055	0.101699
JAK2																							JAK2	577.963	0.0858726	0.0570772	1.5045	0.132453	0.384843						JAK2	609.491	-0.0982758	0.0454103	-2.16417	0.030451	0.116471
JAK3																							JAK3	443.243	-0.188146	0.0856167	-2.19754	0.027982	0.168336						JAK3	516.68	-0.263302	0.0642995	-4.09493	4.22305e-05	0.000815493
JAKMIP1		1	-0.0284797	0.0357547	0.425724																		JAKMIP1	18.7037	-0.0594955	0.125788	-0.472983	0.636226	0.825618						JAKMIP1	20.275	-0.0946327	0.0941815	-1.00479	0.314997	0.546249
JAKMIP1-DT																							JAKMIP1-DT	0.00766572	-0.0199575	3.22287	-0.00619246	0.995059							JAKMIP1-DT	0.00677443	0.171319	2.9589	0.0578997	0.953829
JAKMIP2		1	-0.0875612	0.0567849	0.123078																		JAKMIP2	234.617	0.193454	0.0869772	2.22419	0.0261356	0.162383						JAKMIP2	223.792	0.193526	0.0724409	2.6715	0.00755124	0.0431802
JAKMIP2-AS1		1	-0.0286832	0.0186015	0.123078																		JAKMIP2-AS1	26.4422	0.124419	0.140372	0.88635	0.375429	0.644959						JAKMIP2-AS1	25.6229	0.18781	0.126654	1.48285	0.138114	0.324856
JAKMIP3		1	-0.0261338	0.0271828	0.336346																		JAKMIP3	55.3538	0.0190672	0.0766863	0.248638	0.803641	0.913623						JAKMIP3	58.1051	-0.0401645	0.0647221	-0.620569	0.534884	0.734773
JAKMIP3-AS1																							JAKMIP3-AS1	0.0562055	0.0502592	1.84437	0.0272501	0.97826							JAKMIP3-AS1	0.0663024	0.0597967	1.33574	0.0447668	0.964293
JAM2																							JAM2	374.727	-0.0896671	0.0569737	-1.57383	0.115526	0.358666						JAM2	393.044	0.0439695	0.0455545	0.965206	0.334442	0.565643
JAM3																							JAM3	338.635	-0.0959624	0.0604567	-1.58729	0.112447	0.354084						JAM3	360.675	-0.00845745	0.04922	-0.17183	0.863571	0.935816
JAML																							JAML	564.013	-0.0880959	0.063849	-1.37975	0.167662	0.431219						JAML	644.562	-0.257459	0.0549028	-4.68936	2.74064e-06	9.17255e-05
JARID2																							JARID2	659.682	-0.00390753	0.038044	-0.102711	0.918193	0.967432						JARID2	716.137	-0.13766	0.0345121	-3.98875	6.64217e-05	0.00115635
JARID2-AS1																							JARID2-AS1	5.44835	-0.136829	0.163123	-0.838811	0.401575							JARID2-AS1	5.66935	0.0938969	0.137455	0.683111	0.494537	0.70372
JARID2-DT		1	-0.00649181	0.0335375	0.846514																		JARID2-DT	12.5254	0.0732483	0.107205	0.683256	0.494445	0.739755						JARID2-DT	12.5032	0.124682	0.0922042	1.35224	0.176298	0.379823
JAZF1		1	-0.0252702	0.0145636	0.0827118																		JAZF1	1089.5	-0.128339	0.0624015	-2.05667	0.0397183	0.20393						JAZF1	1191.67	-0.0821933	0.0499857	-1.64434	0.100107	0.263103
JAZF1-AS1																							JAZF1-AS1	8.0569	0.17263	0.143727	1.20109	0.229715	0.510617						JAZF1-AS1	8.33361	-0.0918556	0.113018	-0.812749	0.416362	0.64043
JCAD																							JCAD	386.402	0.00429795	0.0522029	0.0823316	0.934383	0.974062						JCAD	414.18	-0.0987267	0.0430921	-2.29107	0.0219597	0.0929028
JCADP1																							JCADP1	0.40078	-0.307846	0.711079	-0.432928	0.665067							JCADP1	0.410314	0.324916	0.618517	0.525315	0.599364
JCHAINP1																							JCHAINP1	0.00777945	-0.0616949	3.22287	-0.0191429	0.984727							JCHAINP1	0.00682435	0.200922	2.9589	0.0679045	0.945862
JDP2																							JDP2	929.509	-0.134662	0.0458424	-2.9375	0.00330866	0.049587						JDP2	1036.99	-0.147546	0.0413165	-3.57112	0.000355461	0.0042848
JDP2-AS1																							JDP2-AS1	141.971	-0.0824821	0.0538995	-1.53029	0.125944	0.374888						JDP2-AS1	154.483	-0.093683	0.0425881	-2.19975	0.0278249	0.109553
JHY																							JHY	50.7499	-0.0372357	0.0681311	-0.546531	0.584701	0.797407						JHY	54.6654	-0.0865904	0.0559018	-1.54897	0.121388	0.299108
JKAMP		1	0.0420218	0.0549434	0.444379																		JKAMP	1418.57	-0.00808167	0.0267268	-0.302381	0.762362	0.893908						JKAMP	1464.83	0.0449121	0.0222936	2.01457	0.0439498	0.150889
JMJD1C		1	-0.156009	0.0893096	0.0806662																		JMJD1C	3281.68	0.146231	0.0614466	2.37981	0.0173217	0.129381						JMJD1C	3314.16	0.0125087	0.0520085	0.240512	0.809933	0.907234
JMJD1C-AS1																							JMJD1C-AS1	25.6119	0.0822118	0.0782429	1.05073	0.293385	0.573426						JMJD1C-AS1	26.419	-0.0114438	0.0639759	-0.178876	0.858035	0.932679
JMJD4																							JMJD4	891.616	0.10334	0.034316	3.01142	0.00260031	0.0431364						JMJD4	910.812	0.00297951	0.0248156	0.120066	0.904431	0.95561
JMJD4P1																							JMJD4P1	0.54231	-0.305335	0.619195	-0.493117	0.62193							JMJD4P1	0.602517	-0.0443733	0.487691	-0.0909865	0.927503
JMJD6																							JMJD6	854.953	0.0404234	0.0383759	1.05335	0.292179	0.572475						JMJD6	916.631	-0.124578	0.0363989	-3.42259	0.000620285	0.00656567
JMJD7		1	0.0631388	0.0387344	0.103092																		JMJD7	746.063	-0.065839	0.0427291	-1.54085	0.123354	0.370516						JMJD7	797.111	-0.040455	0.0334883	-1.20804	0.227034	0.446941
JMJD8		1	-0.00151548	0.0278502	0.956604																		JMJD8	3506.09	0.0186226	0.0269068	0.692113	0.488866	0.73552						JMJD8	3617.72	0.0283731	0.0211842	1.33935	0.180457	0.385444
JMY																							JMY	1093.16	0.08734	0.0684627	1.27573	0.202051	0.474598						JMY	1166.03	-0.139674	0.0584955	-2.38778	0.0169504	0.0771589
JOSD1		1	0.0113527	0.0189448	0.549003																		JOSD1	1985.26	-0.026699	0.0488316	-0.546758	0.584545	0.797407						JOSD1	2156.07	-0.124168	0.0446911	-2.77836	0.00546333	0.0340466
JOSD2		1	-0.0313639	0.046551	0.500467																		JOSD2	709.446	0.0993948	0.0424522	2.34134	0.0192149	0.136595						JOSD2	712.122	0.0714889	0.0342051	2.09	0.0366175	0.132789
JPH1																							JPH1	14.2693	0.401484	0.166169	2.41612	0.0156869	0.121813						JPH1	14.3055	-0.161125	0.132339	-1.21752	0.223407	0.442085
JPH2																							JPH2	44.4545	0.108673	0.120264	0.903625	0.366194	0.636231						JPH2	44.0384	0.115723	0.109141	1.06031	0.289003	0.518985
JPH3																							JPH3	6.71256	0.0520086	0.189069	0.275077	0.783257	0.904284						JPH3	6.33819	0.364703	0.170396	2.14033	0.0323284	0.121592
JPH4																							JPH4	33.8052	-0.0287204	0.0821162	-0.349754	0.726524	0.874776						JPH4	36.1944	-0.0716705	0.0652898	-1.09773	0.272323	0.500452
JPT1																							JPT1	636.731	0.00682746	0.0408736	0.167038	0.86734	0.944067						JPT1	683.919	-0.107761	0.0336578	-3.20168	0.00136629	0.0119854
JPT1P1																							JPT1P1	0.0030689	-0.0383317	3.22287	-0.0118937	0.99051							JPT1P1	0.00667533	0.141716	2.9589	0.047895	0.9618
JPX																							JPX	2671.35	0.0611881	0.0438877	1.3942	0.163258	0.426272						JPX	2679.09	0.103401	0.037003	2.79441	0.00519947	0.0328269
JRK																							JRK	1057.34	-0.0208479	0.0539504	-0.386427	0.699181	0.861496						JRK	1103.86	0.0129926	0.043423	0.29921	0.764779	0.883111
JRKL																							JRKL	387.136	-0.0244399	0.041251	-0.592469	0.553536	0.776335						JRKL	401.289	0.041622	0.0340845	1.22114	0.222032	0.440403
JSRP1																							JSRP1	50.8275	-0.209593	0.0870324	-2.40822	0.0160305	0.12346						JSRP1	54.326	0.0532285	0.0684339	0.777809	0.436682	0.658005
JTB																							JTB	7733.62	0.139576	0.0337581	4.13461	3.55565e-05	0.00327587						JTB	7666.67	0.0870873	0.0252385	3.45057	0.000559401	0.00606334
JTB-DT																							JTB-DT	113.603	0.0472738	0.0506613	0.933136	0.35075	0.622876						JTB-DT	111.756	0.188654	0.0447274	4.21787	2.46625e-05	0.000533845
JUN																							JUN	9043.46	-0.277055	0.161526	-1.71523	0.0863026	0.307638						JUN	11266.7	-0.425848	0.132324	-3.21822	0.00128989	0.0114852
JUNB																							JUNB	6837.41	-0.190435	0.145433	-1.30943	0.190388	0.460439						JUNB	8026.14	-0.285031	0.130924	-2.17708	0.0294746	0.113804
JUND																							JUND	12868.4	-0.16064	0.124953	-1.2856	0.198582	0.470561						JUND	15265.1	-0.336454	0.10793	-3.11733	0.00182494	0.0149458
KAAG1																							KAAG1	0.446417	0.126407	0.592954	0.213181	0.831186							KAAG1	0.428127	0.169415	0.517562	0.327334	0.743416
KALRN		2	-0.0396671	0.0201269	0.0487414																		KALRN	2034.44	0.151909	0.0466494	3.2564	0.00112833	0.0262238						KALRN	2035.8	0.0419323	0.0393572	1.06543	0.286681	0.516527
KANK1																							KANK1	10342.2	0.0182135	0.044058	0.413399	0.679314	0.850908						KANK1	10933.4	-0.0596853	0.0399073	-1.4956	0.134758	0.319733
KANK1P1																							KANK1P1	0.0230086	-0.00657213	3.22287	-0.00203922	0.998373							KANK1P1	0.0357961	0.056489	2.28447	0.0247274	0.980272
KANK3																							KANK3	819.257	0.0407187	0.0523528	0.777775	0.436702	0.697415						KANK3	845.671	0.010614	0.0411812	0.257738	0.796609	0.900245
KANK4																							KANK4	864.832	-0.00214761	0.0764709	-0.028084	0.977595	0.990618						KANK4	890.084	0.0528053	0.0631143	0.836662	0.402783	0.62802
KANSL1		2	-0.00335702	0.0278319	0.903994																		KANSL1	2030.78	-0.00142082	0.035123	-0.0404525	0.967732	0.986766						KANSL1	2105.36	0.0250866	0.0262593	0.955341	0.339405	0.570564
KANSL1-AS1		1	-0.00794654	0.0128494	0.536287																		KANSL1-AS1	426.148	0.0615287	0.110099	0.55885	0.576264	0.791665						KANSL1-AS1	410.874	0.259735	0.0924112	2.81064	0.00494426	0.0315693
KANSL1L																							KANSL1L	903.066	0.0773	0.0472173	1.63711	0.101607	0.333948						KANSL1L	917.25	0.0433748	0.0383959	1.12967	0.258614	0.485192
KANSL1L-AS1																							KANSL1L-AS1	28.7819	0.0658494	0.0840337	0.783607	0.433271	0.694778						KANSL1L-AS1	29.6304	0.000463176	0.0647984	0.00714795	0.994297	0.997662
KANSL2		1	0.000492445	0.0149526	0.973727																		KANSL2	786.729	0.0800992	0.0281737	2.84305	0.00446841	0.059284						KANSL2	804.035	0.0187087	0.0239808	0.780152	0.435301	0.657138
KANSL3		1	-0.0878434	0.0568699	0.122434																		KANSL3	3491.79	0.0216012	0.032551	0.663612	0.506939	0.748402						KANSL3	3564.69	0.0656564	0.0255018	2.57458	0.0100361	0.052906
KANTR																							KANTR	1099.94	-0.0693797	0.0705529	-0.983371	0.325425	0.601314						KANTR	1139.69	0.0749779	0.0502569	1.49189	0.135727	0.321342
KARS1P1																							KARS1P1	0.0849254	0.0402815	1.67033	0.0241159	0.98076							KARS1P1	0.0797562	0.183974	1.71969	0.106981	0.914804
KARS1P2		1	-0.0532045	0.043628	0.222653																		KARS1P2	69.7211	0.14599	0.069372	2.10445	0.0353394	0.192212						KARS1P2	68.2265	0.130192	0.0606916	2.14514	0.0319416	0.120585
KARS1P3																							KARS1P3	0.0616043	0.133734	1.92016	0.0696476	0.944474							KARS1P3	0.0471706	0.180615	1.93435	0.0933726	0.925608
KASH5																							KASH5	4.06726	-0.153688	0.24799	-0.619734	0.535433							KASH5	4.88814	-0.369705	0.196914	-1.87749	0.0604509	0.188101
KAT14		1	0.0153829	0.0440613	0.726995																		KAT14	1289.02	0.0729383	0.0291073	2.50584	0.0122162	0.105522						KAT14	1298.42	0.0783921	0.0233614	3.35562	0.000791868	0.0079599
KAT2A																							KAT2A	8663.28	-0.041231	0.0749069	-0.55043	0.582025	0.795237						KAT2A	9014.31	0.0393263	0.0548873	0.716491	0.473688	0.68736
KAT2B		1	0.0937121	0.0845493	0.267701																		KAT2B	3035.33	0.0427268	0.0434517	0.983317	0.325451	0.601315						KAT2B	3128.65	0.0147664	0.035987	0.410326	0.681567	0.834028
KAT5																							KAT5	1604.82	0.0247878	0.0252709	0.980883	0.326651	0.602328						KAT5	1663.32	0.00728695	0.0201094	0.362366	0.717079	0.854464
KAT6A																							KAT6A	1878.56	0.0591373	0.0352753	1.67645	0.0936501	0.321306						KAT6A	1980.46	-0.0785471	0.0321855	-2.44045	0.0146691	0.0696009
KAT6B																							KAT6B	1124.8	-0.0108754	0.0481143	-0.226033	0.821176	0.922706						KAT6B	1191.04	-0.0453243	0.0408837	-1.10862	0.267595	0.494894
KAT7	1					1587	0.765272	0.0743823	0.137046	0.0133105	0.00998909												KAT7	1478.95	0.00364503	0.0229265	0.158988	0.873678	0.946935						KAT7	1533.54	0.0207975	0.0180591	1.15164	0.24947	0.47422
KAT7P1																							KAT7P1	2.91273	-0.216021	0.30238	-0.714403	0.474978							KAT7P1	2.73902	0.611083	0.259247	2.35715	0.0184158	0.0817266
KAT8		1	0.0372363	0.0386072	0.334799																		KAT8	1914.54	-0.013148	0.0329448	-0.399091	0.689826	0.85654						KAT8	1980.76	0.0410006	0.026898	1.5243	0.127434	0.308031
KATNA1																							KATNA1	342.647	0.0113386	0.0305773	0.370817	0.710774	0.867515						KATNA1	357.599	-0.00834346	0.0259886	-0.321043	0.748178	0.873564
KATNAL1		1	-0.0382592	0.030074	0.203314																		KATNAL1	564.576	-0.0793493	0.0387228	-2.04916	0.0404464	0.206155						KATNAL1	596.727	0.00820944	0.0323416	0.253836	0.799623	0.901386
KATNAL2		1	-0.0296192	0.0302283	0.32716																		KATNAL2	395.193	0.227401	0.0557607	4.07816	4.53937e-05	0.00378964						KATNAL2	390.615	0.0279708	0.045317	0.617226	0.537085	0.73642
KATNB1																							KATNB1	616.339	-0.00793463	0.029848	-0.265834	0.790367	0.907462						KATNB1	651.914	-0.0428007	0.0218954	-1.95478	0.0506093	0.166217
KATNBL1		1	0.0132121	0.0554984	0.811832																		KATNBL1	813.694	-0.0708801	0.0464729	-1.52519	0.127211	0.376666						KATNBL1	869.325	-0.0363902	0.0383868	-0.947986	0.343137	0.574132
KATNBL1P1																							KATNBL1P1	0.291157	0.408667	0.904813	0.451659	0.651515							KATNBL1P1	0.274675	0.106789	0.812314	0.131462	0.89541
KATNBL1P2																							KATNBL1P2	0.0433191	-0.213555	3.02964	-0.0704887	0.943805							KATNBL1P2	0.0380319	0.352785	2.82714	0.124785	0.900694
KATNBL1P4																																			KATNBL1P4	0.00552185	0.112113	2.9589	0.0378902	0.969775
KATNBL1P6																							KATNBL1P6	1.37909	-0.258034	0.306957	-0.84062	0.400561							KATNBL1P6	1.4526	0.176022	0.264978	0.664289	0.506506	0.713009
KATNIP																							KATNIP	837.435	-0.0481255	0.0405787	-1.18598	0.235631	0.51669						KATNIP	906.705	-0.099182	0.0314234	-3.15631	0.0015978	0.0134999
KAZALD1																							KAZALD1	96.5164	-0.116272	0.069331	-1.67705	0.0935327	0.321102						KAZALD1	105.4	-0.0852939	0.0558691	-1.52667	0.126842	0.307189
KAZN																							KAZN	1333.59	-0.054234	0.0514337	-1.05444	0.29168	0.571962						KAZN	1380.45	0.0682155	0.0396345	1.72111	0.0852302	0.236632
KAZN-AS1																							KAZN-AS1	0.0411732	-0.0766587	2.28883	-0.0334925	0.973282							KAZN-AS1	0.0417192	0.180615	1.96905	0.091727	0.926915
KBTBD11		1	0.0370716	0.0405451	0.360543																		KBTBD11	1502.6	0.17482	0.054806	3.1898	0.0014237	0.0297947						KBTBD11	1489.8	0.0587744	0.048271	1.21759	0.223379	0.442085
KBTBD11-AS1		2	0.027537	0.0301265	0.360694																		KBTBD11-AS1	226.092	0.0649125	0.0760407	0.853654	0.393296	0.661694						KBTBD11-AS1	225.422	0.122804	0.0614457	1.99858	0.0456539	0.154989
KBTBD11-OT1																							KBTBD11-OT1	10.6468	0.0177236	0.122927	0.14418	0.885359	0.95236						KBTBD11-OT1	10.4854	0.210987	0.103537	2.0378	0.0415697	0.14532
KBTBD12																							KBTBD12	5.76414	0.202405	0.193277	1.04723	0.294992							KBTBD12	5.25076	0.367095	0.173948	2.11037	0.0348262	0.128097
KBTBD13																							KBTBD13	0.508456	0.627979	0.588212	1.06761	0.285698							KBTBD13	0.439859	0.214879	0.523518	0.410452	0.681474
KBTBD2		1	-0.0211769	0.0432813	0.62464																		KBTBD2	1304.75	-0.0146272	0.0365779	-0.399892	0.689236	0.856314						KBTBD2	1408.18	-0.110258	0.0344176	-3.20353	0.00135752	0.0119335
KBTBD3																							KBTBD3	250.931	0.104268	0.0509849	2.04508	0.0408467	0.207283						KBTBD3	245.739	0.163316	0.0404655	4.03594	5.43847e-05	0.000991491
KBTBD4																							KBTBD4	713.658	0.0279407	0.0321815	0.868224	0.385272	0.653741						KBTBD4	742.579	-0.00887805	0.0257731	-0.344469	0.730493	0.862972
KBTBD6																							KBTBD6	421.571	0.118686	0.0583896	2.03265	0.0420878	0.210257						KBTBD6	431.795	-0.0177743	0.0458572	-0.387602	0.698311	0.844528
KBTBD6-DT																							KBTBD6-DT	25.9716	0.155343	0.0732038	2.12207	0.0338322	0.18772						KBTBD6-DT	25.525	0.107343	0.063634	1.68688	0.091626	0.248121
KBTBD7																							KBTBD7	774.542	0.0702404	0.0669282	1.04949	0.293953	0.57374						KBTBD7	794.611	0.0121392	0.0524424	0.231476	0.816945	0.910674
KBTBD8																							KBTBD8	51.2364	-0.0638519	0.0936665	-0.681694	0.495432	0.740364						KBTBD8	56.2466	-0.13385	0.0763106	-1.75401	0.0794282	0.226057
KC6		1	0.0103475	0.0316553	0.743758																		KC6	58.5277	-0.0151375	0.187618	-0.080683	0.935694	0.974443						KC6	59.1398	0.132326	0.169087	0.782593	0.433866	0.655894
KCMF1																							KCMF1	2212.57	0.0423659	0.0224295	1.88885	0.0589119	0.251558						KCMF1	2283.93	0.00973457	0.0179343	0.542791	0.587273	0.772543
KCNA1																							KCNA1	1.02714	-0.373874	0.469579	-0.796189	0.425922							KCNA1	1.01632	0.449797	0.403071	1.11593	0.264454
KCNA10																							KCNA10	0.0474542	-0.225236	2.55789	-0.0880551	0.929833							KCNA10	0.0488623	0.32863	2.17561	0.151052	0.879935
KCNA2																							KCNA2	16.4807	0.116753	0.126957	0.919625	0.357769	0.629302						KCNA2	15.8368	0.227151	0.104757	2.16836	0.030131	0.115608
KCNA3																							KCNA3	145.689	-0.195683	0.085924	-2.27739	0.0227629	0.150634						KCNA3	166.773	-0.198312	0.0753439	-2.6321	0.008486	0.0470231
KCNA4																							KCNA4	3.19947	0.252923	0.388845	0.650449	0.515403							KCNA4	3.01441	0.186696	0.336946	0.554082	0.579523	0.767292
KCNA5																							KCNA5	29.3024	0.0820903	0.157828	0.520124	0.602977	0.807731						KCNA5	29.3307	0.0926666	0.133408	0.694609	0.4873	0.698639
KCNA6																							KCNA6	4.71094	-0.288957	0.21665	-1.33375	0.182286							KCNA6	5.14888	0.0138497	0.178938	0.0773996	0.938306	0.972016
KCNA7																							KCNA7	0.292878	0.845997	0.730242	1.15852	0.246654							KCNA7	0.186125	0.416838	0.655612	0.6358	0.524907
KCNAB1																							KCNAB1	124.031	0.132045	0.0919534	1.436	0.151003	0.41101						KCNAB1	126.196	-0.00243353	0.0787923	-0.0308854	0.975361	0.989554
KCNAB1-AS1																							KCNAB1-AS1	0.00577164	0.0334616	3.22287	0.0103825	0.991716							KCNAB1-AS1	0.00791545	0.112113	2.9589	0.0378902	0.969775
KCNAB1-AS2																							KCNAB1-AS2	0.00550244	-0.0500133	3.22287	-0.0155183	0.987619							KCNAB1-AS2	0.00482726	0.189241	2.9589	0.0639565	0.949005
KCNAB2		1	-0.0562433	0.0323158	0.0817842																		KCNAB2	1060.84	-0.149604	0.0858682	-1.74225	0.0814646	0.299794						KCNAB2	1238.46	-0.290296	0.0697585	-4.16144	3.16245e-05	0.000649574
KCNAB3		1	0.0278411	0.0370763	0.452705																		KCNAB3	146.362	-0.107364	0.0794113	-1.35199	0.176377	0.442474						KCNAB3	154.371	0.035442	0.0603912	0.586873	0.557289	0.751001
KCNB1		2	0.0069855	0.0115714	0.546053																		KCNB1	485.701	-0.467055	0.129308	-3.61195	0.000303905	0.0120753						KCNB1	558.395	-0.0588757	0.107824	-0.546034	0.585043	0.771125
KCNB2																							KCNB2	0.186488	0.289537	1.295	0.22358	0.823084							KCNB2	0.1985	0.0209386	1.20715	0.0173454	0.986161
KCNC1																							KCNC1	1.19888	0.416824	0.414502	1.0056	0.314607							KCNC1	1.1385	0.00883823	0.358079	0.0246823	0.980308	0.991897
KCNC2		1	-0.0454547	0.021983	0.0386662																		KCNC2	27.8508	0.149929	0.222227	0.674667	0.499888	0.743413						KCNC2	26.2077	0.285013	0.193401	1.47369	0.140565	0.328309
KCNC3		1	0.0294486	0.0566496	0.603177																		KCNC3	779.716	-0.198102	0.0798754	-2.48014	0.0131329	0.10941						KCNC3	856.437	-0.0532591	0.0587545	-0.906468	0.364688	0.594194
KCNC4		1	-0.00304377	0.0337175	0.928071																		KCNC4	489.503	0.007085	0.0637517	0.111134	0.91151	0.964243						KCNC4	505.219	0.0356202	0.0504447	0.706124	0.480111	0.692765
KCNC4-DT																							KCNC4-DT	7.38994	0.113712	0.155537	0.73109	0.464724	0.718936						KCNC4-DT	7.52477	0.0147784	0.128232	0.115247	0.908249	0.957714
KCND1																							KCND1	194.392	-0.185264	0.0803386	-2.30604	0.0211084	0.144119						KCND1	208.603	0.0233816	0.0601126	0.388964	0.697303	0.843975
KCND2																							KCND2	11.5839	-0.0997597	0.141829	-0.703382	0.481818	0.731181						KCND2	11.8147	0.15995	0.12433	1.2865	0.19827	0.409313
KCND3																							KCND3	3009.19	0.182498	0.0520699	3.50486	0.000456843	0.0154678						KCND3	2975.07	0.063301	0.0428503	1.47726	0.139606	0.326914
KCND3-AS1																							KCND3-AS1	0.081841	-0.168407	1.29959	-0.129584	0.896895							KCND3-AS1	0.091952	0.170286	0.96114	0.177171	0.859374
KCND3-IT1																							KCND3-IT1	0.142583	0.332569	1.03729	0.320615	0.748502							KCND3-IT1	0.134698	-0.0300274	0.834128	-0.0359985	0.971284
KCNE1		1	-0.0306325	0.0607653	0.614183																		KCNE1	197.595	-0.527435	0.173399	-3.04174	0.00235219	0.0406819						KCNE1	269.977	-0.58562	0.147728	-3.96418	7.36487e-05	0.0012474
KCNE2																							KCNE2	6.65772	0.373024	0.150865	2.47257	0.0134144	0.110641						KCNE2	6.14481	0.171297	0.129425	1.32352	0.185663	0.39212
KCNE3																							KCNE3	504.955	-0.181057	0.0695045	-2.60497	0.0091882	0.0901855						KCNE3	540.136	0.0325162	0.0599923	0.542006	0.587814	0.772988
KCNE4																							KCNE4	163.744	-0.406155	0.129995	-3.12439	0.00178173	0.0338396						KCNE4	207.83	-0.419018	0.116284	-3.6034	0.000314082	0.00389831
KCNE5																							KCNE5	11.3685	-0.323458	0.15623	-2.0704	0.0384152	0.200576						KCNE5	14.348	-0.449204	0.125636	-3.57545	0.000349628	0.00423012
KCNF1																							KCNF1	3.61082	0.31742	0.217774	1.45756	0.144961							KCNF1	3.66687	-0.130092	0.184862	-0.703726	0.481603	0.694133
KCNG1		1	0.0278494	0.0220181	0.205929																		KCNG1	23.193	-0.00682867	0.112403	-0.0607518	0.951557	0.981033						KCNG1	24.5982	-0.0571682	0.097825	-0.584392	0.558957	0.752008
KCNG2																							KCNG2	1.53013	0.382182	0.311872	1.22545	0.220408							KCNG2	1.70104	-0.467332	0.252246	-1.85268	0.063928	0.19546
KCNG3																							KCNG3	0.041518	-0.118396	2.28428	-0.051831	0.958663							KCNG3	0.057636	0.138266	1.69215	0.0817104	0.934877
KCNG4																							KCNG4	0.296262	-0.139203	1.08402	-0.128413	0.897822							KCNG4	0.251325	0.601677	0.989945	0.607788	0.543328
KCNH1																							KCNH1	19.3866	-0.157095	0.129434	-1.21371	0.224859	0.505135						KCNH1	19.2781	0.304076	0.105535	2.88128	0.00396068	0.0267619
KCNH1-IT1																							KCNH1-IT1	0.0446264	-0.0466026	2.25921	-0.0206278	0.983543							KCNH1-IT1	0.0308271	0.306062	2.51319	0.121782	0.903071
KCNH2																							KCNH2	23.1859	-0.260509	0.133594	-1.95001	0.0511745	0.234524						KCNH2	24.7549	0.0895019	0.104167	0.859217	0.390221	0.617187
KCNH3																							KCNH3	52.7657	-0.214392	0.105247	-2.03704	0.0416464	0.209465						KCNH3	57.7873	-0.034058	0.0865187	-0.393649	0.69384	0.841459
KCNH4																							KCNH4	4.76486	-0.32614	0.192919	-1.69055	0.090922							KCNH4	5.77419	-0.333601	0.139299	-2.39485	0.0166271	0.0760896
KCNH5																							KCNH5	9.29245	0.141532	0.336896	0.420107	0.674407	0.848143						KCNH5	9.13947	0.114828	0.309202	0.371368	0.710363	0.850524
KCNH6																							KCNH6	3.24145	-0.0840574	0.319613	-0.262997	0.792553							KCNH6	3.46866	-0.0292562	0.259051	-0.112936	0.910081	0.958687
KCNH7																							KCNH7	22.3766	0.180107	0.163556	1.1012	0.270811	0.552006						KCNH7	23.0603	-0.0829929	0.136924	-0.606123	0.544433	0.742161
KCNH7-AS1																							KCNH7-AS1	0.217447	1.41732	1.25011	1.13376	0.256896							KCNH7-AS1	0.0893971	0.126502	1.41493	0.0894054	0.92876
KCNH8																							KCNH8	25.6751	0.0463679	0.109449	0.423649	0.671821	0.846896						KCNH8	25.6792	0.127497	0.0938657	1.35829	0.17437	0.377247
KCNIP1																							KCNIP1	9.71214	-0.193123	0.143375	-1.34698	0.177987	0.444716						KCNIP1	10.193	0.106317	0.124213	0.855924	0.39204	0.618796
KCNIP1-AS1																							KCNIP1-AS1	0.0535274	0.0552467	2.34061	0.0236036	0.981169							KCNIP1-AS1	0.0370822	0.258539	2.26929	0.11393	0.909294
KCNIP1-OT1																							KCNIP1-OT1	0.325739	-0.519579	0.681895	-0.761962	0.446082							KCNIP1-OT1	0.388363	-0.000375842	0.508934	-0.000738489	0.999411
KCNIP2																							KCNIP2	137.913	-0.0459098	0.0821492	-0.558859	0.576258	0.791665						KCNIP2	138.6	0.176182	0.0646336	2.72586	0.00641338	0.0385752
KCNIP2-AS1																							KCNIP2-AS1	22.0355	-0.0162176	0.0952153	-0.170326	0.864754	0.942903						KCNIP2-AS1	22.039	0.175112	0.0785538	2.2292	0.0258005	0.103924
KCNIP3																							KCNIP3	133.348	-0.0332793	0.0627149	-0.530645	0.595665	0.80292						KCNIP3	137.61	0.0655036	0.0541359	1.20998	0.226285	0.445976
KCNIP4																							KCNIP4	3.111	0.294026	0.273316	1.07578	0.282027							KCNIP4	2.69148	0.519713	0.247941	2.09612	0.0360717	0.131313
KCNIP4-IT1																							KCNIP4-IT1	0.354638	0.413528	0.838018	0.493459	0.621688							KCNIP4-IT1	0.349406	-0.105452	0.711003	-0.148315	0.882094
KCNJ1																							KCNJ1	3.2387	-0.159602	0.225926	-0.706436	0.479917							KCNJ1	3.54404	-0.0548299	0.184969	-0.296428	0.766903	0.884485
KCNJ10		1	-0.0258645	0.0325929	0.427451																		KCNJ10	165.817	0.289259	0.135073	2.1415	0.032234	0.183013						KCNJ10	168.939	-0.128097	0.107992	-1.18616	0.235558	0.457069
KCNJ11		1	0.0068713	0.0342902	0.841178																		KCNJ11	40.1709	-0.267253	0.103706	-2.57703	0.00996543	0.0947576						KCNJ11	46.8394	-0.219702	0.0918969	-2.39074	0.0168143	0.0767071
KCNJ12																							KCNJ12	50.4113	0.0506634	0.090766	0.558176	0.576724	0.792074						KCNJ12	52.7414	-0.0423977	0.0835482	-0.507464	0.611829	0.790048
KCNJ13																							KCNJ13	6.56973	1.12697	0.388094	2.90386	0.00368598	0.0525513						KCNJ13	5.22711	-0.0525842	0.324502	-0.162046	0.87127	0.939029
KCNJ14																							KCNJ14	158.493	-0.00232608	0.0766911	-0.0303305	0.975803	0.989958						KCNJ14	160.473	0.115303	0.0625813	1.84244	0.0654103	0.19836
KCNJ15																							KCNJ15	284.964	-0.0956049	0.0931752	-1.02608	0.304856	0.582809						KCNJ15	308.232	-0.0636862	0.0800426	-0.795655	0.426233	0.649001
KCNJ16		1	-0.0279993	0.0422859	0.50788																		KCNJ16	162.309	-0.177219	0.101174	-1.75163	0.0798379	0.29673						KCNJ16	185.369	-0.202062	0.0911502	-2.2168	0.0266364	0.106242
KCNJ18																							KCNJ18	0.180472	-0.144921	0.7227	-0.200527	0.841068							KCNJ18	0.137235	0.519391	0.761781	0.681811	0.495358
KCNJ2																							KCNJ2	100.501	0.189544	0.0920151	2.05993	0.0394055	0.203342						KCNJ2	105.564	-0.157648	0.074243	-2.1234	0.0337204	0.125153
KCNJ2-AS1																							KCNJ2-AS1	9.66866	0.128695	0.137037	0.939121	0.347669	0.619641						KCNJ2-AS1	10.2718	-0.142576	0.111932	-1.27377	0.202745	0.41498
KCNJ3		1	0.074262	0.0371069	0.0453599																		KCNJ3	417.952	0.0089389	0.067911	0.131627	0.89528	0.956281						KCNJ3	440.946	-0.0458123	0.0578264	-0.792238	0.428222	0.650847
KCNJ4																							KCNJ4	1.07735	0.218428	0.424055	0.515094	0.606487							KCNJ4	1.07059	0.00301203	0.343469	0.00876945	0.993003
KCNJ5																							KCNJ5	57.6481	-0.441046	0.119756	-3.68286	0.000230634	0.0103265						KCNJ5	74.9979	-0.477843	0.101952	-4.68693	2.77328e-06	9.26069e-05
KCNJ5-AS1																							KCNJ5-AS1	36.1542	0.0972781	0.0935007	1.0404	0.298155	0.576828						KCNJ5-AS1	38.1061	-0.10056	0.0755865	-1.33039	0.183389	0.389131
KCNJ6																							KCNJ6	3.35514	1.52163	0.4489	3.38968	0.000699733							KCNJ6	2.71722	-0.548686	0.365669	-1.5005	0.133485	0.317585
KCNJ6-AS1																							KCNJ6-AS1	0.864517	0.471125	0.525673	0.896231	0.370129							KCNJ6-AS1	0.97709	-0.575035	0.375964	-1.5295	0.126142
KCNJ8		1	-0.0419004	0.0447175	0.348757																		KCNJ8	4637.43	0.141523	0.069724	2.02976	0.0423806	0.211032						KCNJ8	4681.53	0.0179269	0.0575079	0.311729	0.755246	0.877948
KCNJ9																							KCNJ9	0.791587	0.580089	0.479405	1.21002	0.226272							KCNJ9	0.74902	-0.0983508	0.407667	-0.241253	0.809359
KCNK1		2	0.00953049	0.0316287	0.763168																		KCNK1	353.152	0.336599	0.0942405	3.5717	0.000354674	0.01307						KCNK1	333.98	0.102603	0.0756939	1.3555	0.175257	0.378247
KCNK10																							KCNK10	4.24279	0.435653	0.198777	2.19166	0.0284038							KCNK10	3.87222	0.155931	0.179321	0.869559	0.384541	0.612694
KCNK12																							KCNK12	1.59614	-0.34633	0.353424	-0.979928	0.327122							KCNK12	1.54511	0.577877	0.312702	1.84801	0.0646006	0.19684
KCNK13																							KCNK13	29.3596	0.0274069	0.113177	0.242159	0.808657	0.916272						KCNK13	32.8181	-0.257026	0.0897453	-2.86395	0.00418393	0.0278473
KCNK15																							KCNK15	13.6258	-0.0322854	0.141525	-0.228124	0.81955	0.921939						KCNK15	14.9443	-0.159413	0.110403	-1.44391	0.148764	0.340203
KCNK15-AS1																							KCNK15-AS1	1.44088	-0.286197	0.296546	-0.965101	0.334494							KCNK15-AS1	1.60099	-0.0440351	0.252485	-0.174407	0.861546	0.934726
KCNK16																							KCNK16	0.921467	-0.226968	0.43355	-0.523511	0.600619							KCNK16	0.934847	0.258726	0.380145	0.680599	0.496126
KCNK17		1	-0.00196658	0.0383005	0.95905																		KCNK17	365.585	-0.154084	0.082022	-1.87857	0.0603034	0.255104						KCNK17	379.47	0.127643	0.0635356	2.009	0.0445366	0.152341
KCNK18																							KCNK18	0.00443336	-0.0500133	3.22287	-0.0155183	0.987619							KCNK18	0.00913155	0.153398	2.9589	0.0518429	0.958654
KCNK2																							KCNK2	6.15044	-0.607118	0.219061	-2.77146	0.00558049	0.0677276						KCNK2	7.31669	-0.120626	0.17864	-0.675244	0.499521	0.707076
KCNK3																							KCNK3	92.2218	0.0954422	0.0925902	1.0308	0.302634	0.580599						KCNK3	89.0531	0.225019	0.0795018	2.83037	0.00464945	0.0301659
KCNK4																							KCNK4	0.684236	0.166768	0.451754	0.369158	0.71201							KCNK4	0.656674	0.222542	0.381046	0.58403	0.5592
KCNK5		1	-0.00416871	0.056288	0.940962																		KCNK5	2637.93	-0.134096	0.104711	-1.28063	0.200324	0.472378						KCNK5	2752.59	0.0942821	0.0889355	1.06012	0.289091	0.519111
KCNK6																							KCNK6	936.628	-0.0630222	0.0642344	-0.981129	0.326529	0.602152						KCNK6	975.395	0.0520852	0.0514448	1.01245	0.311324	0.542249
KCNK7																							KCNK7	12.6248	-0.0807004	0.124852	-0.646366	0.518042	0.756153						KCNK7	13.5123	-0.0351628	0.0991349	-0.354697	0.722817	0.858743
KCNK9																							KCNK9	1.61025	-0.23602	0.367378	-0.642444	0.520585							KCNK9	1.82586	-0.156505	0.291628	-0.536659	0.591503	0.775322
KCNMA1		2	0.00785885	0.0191347	0.681284																		KCNMA1	1656.03	0.248292	0.0731681	3.39344	0.000690211	0.0195289						KCNMA1	1587.99	0.125235	0.0600294	2.08623	0.0369577	0.133643
KCNMA1-AS1																							KCNMA1-AS1	0.508672	1.04376	0.779128	1.33965	0.180358							KCNMA1-AS1	0.407629	-0.0559779	0.673185	-0.0831538	0.933729
KCNMA1-AS3																							KCNMA1-AS3	0.160878	0.363078	0.800791	0.453399	0.650261							KCNMA1-AS3	0.098487	0.484345	0.934448	0.518322	0.604233
KCNMB1																							KCNMB1	71.5087	0.033668	0.0836581	0.402447	0.687355	0.855469						KCNMB1	76.0561	-0.091826	0.0658386	-1.39471	0.163102	0.361693
KCNMB2																							KCNMB2	5.22177	0.0718615	0.185882	0.386597	0.699055							KCNMB2	5.24263	0.0877006	0.151027	0.580693	0.561447	0.753905
KCNMB2-AS1																							KCNMB2-AS1	6.45584	-0.739274	0.20631	-3.58331	0.000339272	0.0128197						KCNMB2-AS1	8.03674	-0.197616	0.162637	-1.21508	0.224336	0.44338
KCNMB3																							KCNMB3	181.013	-0.0306572	0.0635922	-0.482091	0.629741	0.822334						KCNMB3	190.832	-0.0162533	0.04895	-0.332038	0.73986	0.868916
KCNMB3P1																							KCNMB3P1	0.46317	-0.910248	0.562205	-1.61907	0.105433							KCNMB3P1	0.487464	0.764096	0.460763	1.65833	0.0972517
KCNMB4																							KCNMB4	136.776	0.0182465	0.0620663	0.293983	0.768771	0.897402						KCNMB4	140.492	0.0454755	0.0519038	0.876149	0.380949	0.609401
KCNN1																							KCNN1	5.32023	-0.142156	0.204646	-0.694642	0.48728							KCNN1	5.56002	0.097944	0.16956	0.577635	0.563511	0.755432
KCNN2		1	0.000886408	0.0555076	0.987259																		KCNN2	2679.41	0.00217379	0.05042	0.0431136	0.965611	0.986079						KCNN2	2745.24	0.0667615	0.046394	1.43901	0.150147	0.342214
KCNN3																							KCNN3	92.2313	-0.012352	0.0983158	-0.125636	0.90002	0.959325						KCNN3	91.8293	0.188017	0.0802006	2.34434	0.0190607	0.0838031
KCNN4		1	0.111722	0.0517806	0.0309584																		KCNN4	51.9372	-0.0689099	0.114335	-0.602703	0.546706	0.772302						KCNN4	59.5297	-0.279506	0.0909257	-3.074	0.00211206	0.0166918
KCNQ1																							KCNQ1	213.345	-0.0368121	0.0643721	-0.571864	0.567414	0.786008						KCNQ1	230.144	-0.0937538	0.0512685	-1.82868	0.0674474	0.202446
KCNQ1-AS1																							KCNQ1-AS1	0.37568	0.0507539	0.647868	0.0783399	0.937558							KCNQ1-AS1	0.376339	0.156206	0.526487	0.296695	0.7667
KCNQ1DN																							KCNQ1DN	0.0612708	-0.0332167	2.03358	-0.0163341	0.986968							KCNQ1DN	0.0671877	0.155276	1.95973	0.0792334	0.936847
KCNQ1OT1																							KCNQ1OT1	609.141	-0.206516	0.0897468	-2.3011	0.0213861	0.144903						KCNQ1OT1	676.892	-0.0896646	0.0715974	-1.25235	0.210444	0.425403
KCNQ2																							KCNQ2	0.439106	0.351211	0.624894	0.562032	0.574094							KCNQ2	0.37463	0.259261	0.563659	0.459961	0.645544
KCNQ3																							KCNQ3	8.58731	-0.0286295	0.139907	-0.204632	0.83786	0.931662						KCNQ3	8.97351	0.00924613	0.126975	0.0728186	0.94195	0.97383
KCNQ4																							KCNQ4	82.197	-0.112926	0.0810211	-1.39378	0.163383	0.42638						KCNQ4	84.7629	0.124101	0.0641864	1.93344	0.053182	0.172011
KCNQ5																							KCNQ5	11.5891	-0.0892006	0.135411	-0.658742	0.510062	0.75055						KCNQ5	12.5318	-0.0731996	0.110742	-0.66099	0.508619	0.71432
KCNQ5-AS1																							KCNQ5-AS1	0.104319	0.00694075	1.28201	0.00541394	0.99568							KCNQ5-AS1	0.104463	0.187285	1.19829	0.156294	0.875801
KCNQ5-DT																							KCNQ5-DT	0.40035	0.556	0.769037	0.722981	0.469691							KCNQ5-DT	0.37753	-0.218721	0.638534	-0.342535	0.731948
KCNRG																							KCNRG	57.9261	0.127343	0.0637552	1.99737	0.0457849	0.220441						KCNRG	59.4575	-0.0343225	0.0528922	-0.648915	0.516393	0.720329
KCNS1																							KCNS1	3.15518	0.876402	0.386027	2.27031	0.0231886							KCNS1	2.5912	0.117228	0.339346	0.345451	0.729755	0.862831
KCNS2																							KCNS2	0.502091	-0.0113452	0.584702	-0.0194035	0.984519							KCNS2	0.616917	-0.519082	0.493443	-1.05196	0.292818
KCNS3		1	0.001355	0.011028	0.902211																		KCNS3	204.386	-0.119138	0.0934487	-1.2749	0.202344	0.474901						KCNS3	221.447	-0.0549442	0.0792302	-0.693475	0.488011	0.69914
KCNT1																							KCNT1	8.68682	-0.156026	0.186038	-0.838679	0.401649	0.669005						KCNT1	8.86566	0.198173	0.146327	1.35431	0.175636	0.378803
KCNT2																							KCNT2	777.177	0.173758	0.0754567	2.30276	0.0212925	0.144646						KCNT2	778.458	0.0214477	0.0616652	0.347808	0.727984	0.861883
KCNU1																							KCNU1	0.204664	0.951483	1.0338	0.92037	0.35738							KCNU1	0.125541	0.0844338	1.18839	0.0710486	0.943359
KCNV1																							KCNV1	0.307468	0.624418	0.791571	0.788834	0.430209							KCNV1	0.294335	-0.178039	0.710028	-0.250749	0.802008
KCNV2																							KCNV2	0.0186122	-0.0967396	3.22287	-0.0300167	0.976054							KCNV2	0.0289615	0.128439	2.9589	0.0434076	0.965377
KCP																							KCP	36.4613	0.113276	0.110071	1.02912	0.303424	0.581316						KCP	37.7845	-0.0601496	0.0903248	-0.665926	0.505459	0.71215
KCTD1																							KCTD1	239.006	-0.144554	0.0452513	-3.19446	0.00140091	0.0295639						KCTD1	256.57	-0.00473863	0.0391266	-0.12111	0.903604	0.955237
KCTD10		1	0.0268783	0.0555307	0.628368																		KCTD10	1024.88	-0.0761989	0.035066	-2.17301	0.0297792	0.174783						KCTD10	1123.57	-0.124341	0.0305121	-4.07514	4.59863e-05	0.000874783
KCTD10P1																							KCTD10P1	0.0136318	0.0818916	3.22287	0.0254096	0.979728							KCTD10P1	0.00734491	0.141716	2.9589	0.047895	0.9618
KCTD11																							KCTD11	491.421	-0.021018	0.0322241	-0.652246	0.514243	0.753985						KCTD11	527.695	-0.0878643	0.0273955	-3.20725	0.0013401	0.0118373
KCTD13																							KCTD13	684.405	-0.0763806	0.0435775	-1.75275	0.0796443	0.296487						KCTD13	729.071	-0.0224738	0.0320604	-0.700984	0.483313	0.695623
KCTD13-DT																							KCTD13-DT	43.3113	-0.0297299	0.112094	-0.265223	0.790838	0.907554						KCTD13-DT	42.7814	0.234975	0.0882534	2.6625	0.0077563	0.0440524
KCTD14																							KCTD14	248.09	0.123341	0.0563259	2.18978	0.0285403	0.170189						KCTD14	247.873	0.0698057	0.0524252	1.33153	0.183015	0.38873
KCTD15		1	0.0412929	0.0212643	0.0521506																		KCTD15	1484.01	-0.207271	0.0634605	-3.26614	0.00109024	0.0256739						KCTD15	1594.02	0.0338559	0.0494951	0.684025	0.49396	0.703377
KCTD16																							KCTD16	8.08995	0.284903	0.145991	1.95151	0.0509959	0.233891						KCTD16	8.20013	-0.101473	0.119182	-0.85141	0.394542	0.6207
KCTD17																							KCTD17	173.166	-0.0573472	0.0488813	-1.17319	0.240719	0.521946						KCTD17	189.44	-0.129408	0.0388964	-3.32699	0.000877893	0.00858487
KCTD18																							KCTD18	817.466	0.0532685	0.0268569	1.98342	0.0473208	0.224286						KCTD18	835.781	0.0371335	0.0223465	1.66171	0.09657	0.256634
KCTD19																							KCTD19	3.37586	-0.253123	0.234242	-1.0806	0.279874							KCTD19	3.51794	0.183823	0.191954	0.957642	0.338244	0.569461
KCTD2		1	-0.00879081	0.0577697	0.879053																		KCTD2	1181.27	0.0675019	0.0348638	1.93616	0.0528479	0.238228						KCTD2	1220.78	-0.0129263	0.0302751	-0.426962	0.669407	0.826606
KCTD20		1	-0.0124142	0.102815	0.903895																		KCTD20	3722.77	0.0423708	0.0351209	1.20643	0.227653	0.507859						KCTD20	3947.4	-0.0870393	0.0307944	-2.82646	0.00470652	0.0304152
KCTD21		1	0.00643979	0.0580924	0.911732																		KCTD21	1662.26	-0.00591024	0.0333235	-0.177359	0.859226	0.9409						KCTD21	1724.92	0.0250177	0.0280884	0.890677	0.373102	0.60172
KCTD21-AS1		1	-0.00141684	0.0127811	0.911732																		KCTD21-AS1	314.619	0.0362328	0.0616153	0.588048	0.5565	0.778716						KCTD21-AS1	313.199	0.150995	0.0526145	2.86984	0.00410681	0.0274398
KCTD3																							KCTD3	6119.59	0.0318281	0.0352297	0.903445	0.36629	0.636302						KCTD3	6322.12	0.0142336	0.0275382	0.516866	0.60525	0.785229
KCTD4																							KCTD4	3.05256	-0.0469557	0.321213	-0.146182	0.883777							KCTD4	2.82185	0.52822	0.271013	1.94906	0.0512882	0.167607
KCTD5																							KCTD5	949.754	0.00336885	0.0234237	0.143822	0.885641	0.95236						KCTD5	999.578	-0.0330555	0.0196527	-1.68198	0.0925725	0.249751
KCTD5P1																							KCTD5P1	1.61058	0.182646	0.310618	0.588008	0.556527							KCTD5P1	1.78623	-0.330908	0.231013	-1.43242	0.152024	0.345158
KCTD6																							KCTD6	680.157	0.0144671	0.0560785	0.257979	0.796423	0.910294						KCTD6	673	0.191946	0.0445945	4.30426	1.67546e-05	0.000391234
KCTD7																							KCTD7	740.521	-0.128787	0.0503655	-2.55704	0.0105567	0.0978417						KCTD7	793.995	-0.010972	0.0392558	-0.279501	0.77986	0.891055
KCTD8																							KCTD8	3.32872	-0.0937695	0.370909	-0.25281	0.800415							KCTD8	3.26918	0.309773	0.323253	0.958299	0.337912	0.569172
KCTD9																							KCTD9	615.233	0.0107027	0.0374705	0.28563	0.775161	0.900211						KCTD9	650.317	-0.0541089	0.0311826	-1.73523	0.0827008	0.231935
KCTD9P1																							KCTD9P1	0.483588	-0.631835	0.599395	-1.05412	0.291828							KCTD9P1	0.522323	0.218926	0.532731	0.410951	0.681109
KCTD9P2																							KCTD9P2	1.39177	-0.133449	0.342755	-0.389342	0.697023							KCTD9P2	1.40551	0.20445	0.285677	0.715666	0.474198	0.687886
KCTD9P3																							KCTD9P3	0.262394	-0.0251828	0.763734	-0.0329732	0.973696							KCTD9P3	0.286016	0.0304426	0.617675	0.0492858	0.960692
KCTD9P4		1	-0.00403965	0.0197169	0.837663																		KCTD9P4	25.3946	0.155626	0.146235	1.06422	0.287227	0.568633						KCTD9P4	30.1459	-0.525249	0.129311	-4.06189	4.86767e-05	0.000913529
KCTD9P5																							KCTD9P5	0.0921651	0.0169182	1.65644	0.0102135	0.991851							KCTD9P5	0.0754557	0.279467	1.49568	0.186849	0.851779
KCTD9P6																							KCTD9P6	0.112432	0.0954052	1.42345	0.0670237	0.946563							KCTD9P6	0.103086	0.0671628	1.15641	0.0580789	0.953686
KDELR1																							KDELR1	8333.95	-0.0298564	0.0358986	-0.831687	0.405586	0.672432						KDELR1	8567.44	0.0770774	0.0325443	2.36838	0.0178661	0.0800233
KDELR2		1	-0.0437651	0.0820511	0.593765																		KDELR2	17707.4	-0.0561684	0.0304042	-1.84739	0.0646904	0.264445						KDELR2	18527	0.0300901	0.0231975	1.29713	0.194588	0.404072
KDELR3		1	0.0320184	0.044551	0.472332																		KDELR3	465.975	-0.201184	0.0826597	-2.43388	0.0149379	0.118508						KDELR3	504.383	0.00196479	0.064241	0.0305847	0.975601	0.989583
KDF1						1023	0.330786	0.651132	0.00328267	0.00645339	0.00834636												KDF1	248.472	0.0259191	0.0451538	0.574018	0.565956	0.784798						KDF1	248.665	0.139817	0.0391948	3.56722	0.000360793	0.00433437
KDM1A																							KDM1A	1985.98	0.033325	0.0181708	1.83399	0.0666556	0.269395						KDM1A	2062.53	-0.00639899	0.0188621	-0.339252	0.73442	0.865557
KDM1B																							KDM1B	743.351	0.0806908	0.0416411	1.93777	0.0526512	0.237958						KDM1B	762.436	0.00526863	0.03401	0.154914	0.876889	0.942115
KDM2A																							KDM2A	7359.97	-0.0195027	0.0348024	-0.560384	0.575218	0.791231						KDM2A	7779.95	-0.0332401	0.0282378	-1.17715	0.239136	0.461699
KDM2B		1	0.00762874	0.061791	0.901743																		KDM2B	1749.94	0.0800852	0.043151	1.85593	0.063464	0.262095						KDM2B	1766.28	0.0647463	0.0324425	1.99572	0.0459641	0.155646
KDM2B-DT																							KDM2B-DT	2.97146	0.176643	0.210739	0.838211	0.401912							KDM2B-DT	3.22083	-0.258254	0.175793	-1.46908	0.141812	0.330313
KDM3A																							KDM3A	1588.77	0.0768188	0.0331342	2.31841	0.0204268	0.141139						KDM3A	1670.42	-0.0817863	0.03154	-2.5931	0.00951161	0.0509512
KDM3AP1																							KDM3AP1	2.20709	-0.22424	0.302616	-0.741007	0.458689							KDM3AP1	2.33655	0.112491	0.233882	0.480972	0.630536	0.801971
KDM3B																							KDM3B	2331.28	0.0159372	0.0273394	0.582938	0.559935	0.780735						KDM3B	2469.36	-0.0650895	0.0243842	-2.66933	0.00760025	0.0433507
KDM4A																							KDM4A	2552.07	-0.0448162	0.0401549	-1.11608	0.264387	0.546572						KDM4A	2721.51	-0.0470837	0.0340793	-1.38159	0.167097	0.367101
KDM4A-AS1																							KDM4A-AS1	57.0983	0.0837438	0.0858342	0.975646	0.32924	0.60437						KDM4A-AS1	55.9519	0.177765	0.0686655	2.58886	0.00962951	0.0514275
KDM4B		1	-0.0138829	0.0277279	0.616595																		KDM4B	3454.69	-0.0281476	0.0468459	-0.600855	0.547937	0.772957						KDM4B	3698.74	-0.0731035	0.0388961	-1.87946	0.0601823	0.187455
KDM4C																							KDM4C	1173.55	0.0456485	0.0292512	1.56057	0.118626	0.36342						KDM4C	1244.71	-0.0905932	0.0248065	-3.652	0.000260211	0.00337057
KDM4D																							KDM4D	28.8452	-0.0442132	0.0792442	-0.557937	0.576888	0.792193						KDM4D	29.375	0.127851	0.0681032	1.87732	0.0604747	0.188121
KDM4E																							KDM4E	0.0348153	-0.143466	3.16524	-0.0453254	0.963848							KDM4E	0.0362303	0.246854	2.63089	0.0938293	0.925245
KDM4F																							KDM4F	0.0105213	-0.0733765	3.22287	-0.0227675	0.981836							KDM4F	0.00921139	0.212604	2.9589	0.0718525	0.942719
KDM5A																							KDM5A	2001.62	0.0342537	0.0641884	0.533643	0.593589	0.801842						KDM5A	2109.36	-0.059745	0.0525281	-1.13739	0.255374	0.481391
KDM5B																							KDM5B	1123.52	0.030086	0.0361923	0.831283	0.405814	0.672624						KDM5B	1188.71	-0.0711624	0.0333834	-2.13167	0.033034	0.123455
KDM5C																							KDM5C	6277.99	0.0531804	0.0436106	1.21944	0.222679	0.501993						KDM5C	6497.77	-0.00828703	0.0383024	-0.216358	0.828709	0.916669
KDM5C-IT1																							KDM5C-IT1	0.715541	0.588914	0.429831	1.37011	0.170654							KDM5C-IT1	0.705247	-0.240991	0.356699	-0.675614	0.499285
KDM5D																							KDM5D	645.391	-1.29981	1.02931	-1.26279	0.206663	0.480549						KDM5D	918.471	-0.430761	0.71531	-0.602202	0.54704	0.74375
KDM5DP1																							KDM5DP1	0.00498016	0.0334616	3.22287	0.0103825	0.991716							KDM5DP1	0.00183281	0.130035	2.9589	0.043947	0.964947
KDM6A																							KDM6A	1476.69	0.148285	0.047694	3.1091	0.00187658	0.0349185						KDM6A	1493.75	0.0049059	0.043876	0.111813	0.910972	0.958966
KDM6B																							KDM6B	4113.46	-0.182925	0.0937026	-1.95219	0.0509155	0.233661						KDM6B	4863.05	-0.312763	0.084234	-3.71303	0.000204792	0.00279195
KDM7A		1	-0.00895575	0.0168579	0.595245																		KDM7A	1350.29	0.142166	0.0479042	2.96771	0.0030003	0.0470998						KDM7A	1397.17	-0.072473	0.0414465	-1.74859	0.0803618	0.227679
KDM7A-DT		1	0.0967858	0.0530142	0.0679017																		KDM7A-DT	246.244	0.0814753	0.0451558	1.80431	0.071182	0.278714						KDM7A-DT	255.513	-0.037074	0.0382828	-0.968424	0.332833	0.563657
KDM8																							KDM8	8559.33	-0.105511	0.0565845	-1.86466	0.0622287	0.259502						KDM8	8956.48	0.0638255	0.045894	1.39071	0.164312	0.363361
KDR																							KDR	3111.16	0.0874418	0.0810237	1.07921	0.280493	0.561998						KDR	3217.97	-0.0299895	0.0672593	-0.445879	0.655684	0.817503
KDSR-DT		1	0.00141831	0.0247824	0.954362																		KDSR-DT	349.733	0.168483	0.0478931	3.51789	0.000434991	0.014872						KDSR-DT	341.22	0.125169	0.0409373	3.05758	0.00223131	0.0173263
KEAP1																							KEAP1	3626.64	0.0365724	0.0318464	1.1484	0.250804	0.532341						KEAP1	3772.45	-0.0140887	0.0254763	-0.553012	0.580255	0.767676
KEL																							KEL	24.4257	-0.0449396	0.116495	-0.385766	0.69967	0.861851						KEL	27.1642	-0.19609	0.0981998	-1.99685	0.0458417	0.155429
KERA																							KERA	0.164403	-0.0363787	1.09339	-0.0332714	0.973458							KERA	0.153024	0.188576	1.00715	0.187236	0.851475
KHDC1																							KHDC1	8.82311	0.163487	0.159951	1.02211	0.30673	0.585215						KHDC1	8.90543	0.00462156	0.125714	0.0367626	0.970674	0.987291
KHDC1-AS1																							KHDC1-AS1	61.9951	-0.198423	0.08108	-2.44725	0.0143953	0.115909						KHDC1-AS1	63.2472	0.225032	0.0654081	3.44043	0.000580782	0.00623067
KHDC1L																							KHDC1L	0.37219	-0.234183	0.604687	-0.387279	0.69855							KHDC1L	0.385634	0.250675	0.521308	0.480857	0.630618
KHDC1P1																							KHDC1P1	0.0180231	-0.0132648	3.22287	-0.00411584	0.996716							KHDC1P1	0.0160158	0.15884	2.9589	0.0536821	0.957188
KHDC3L																							KHDC3L	0.143501	-0.241783	1.29931	-0.186086	0.852377							KHDC3L	0.141473	0.333818	1.13765	0.293427	0.769196
KHDC4																							KHDC4	2458.61	-0.079428	0.0417587	-1.90207	0.0571621	0.247357						KHDC4	2610.68	-0.00879064	0.0286821	-0.306485	0.759236	0.879825
KHDRBS2																							KHDRBS2	4.82545	0.764307	0.212756	3.59242	0.000327621							KHDRBS2	4.40333	-0.14504	0.168275	-0.861924	0.388729	0.616256
KHDRBS2-OT1																							KHDRBS2-OT1	0.697507	0.387417	0.416509	0.930153	0.352292							KHDRBS2-OT1	0.709959	-0.140781	0.388613	-0.362266	0.717153
KHDRBS3																							KHDRBS3	648.853	0.0137221	0.0380367	0.360761	0.718278	0.870988						KHDRBS3	681.372	-0.0325347	0.0319844	-1.0172	0.309057	0.539766
KHNYN		1	0.000826524	0.0375651	0.982446																		KHNYN	4604.91	0.0294214	0.0366844	0.802013	0.422545	0.686761						KHNYN	4795.43	-0.0133328	0.0306215	-0.435407	0.663267	0.822904
KHSRPP1																							KHSRPP1	4.19409	-0.418575	0.279329	-1.4985	0.134003							KHSRPP1	3.93132	0.781558	0.232611	3.35994	0.000779594	0.00786075
KIAA0040		1	0.0988983	0.0578404	0.087294																		KIAA0040	1056.48	0.16733	0.0698716	2.39482	0.0166284	0.126117						KIAA0040	1132.37	-0.212412	0.0647686	-3.27956	0.0010397	0.00979686
KIAA0087																							KIAA0087	1.43357	1.28124	0.495736	2.58452	0.00975153							KIAA0087	1.05833	0.0317554	0.422423	0.0751745	0.940076
KIAA0232																							KIAA0232	2010.58	0.0704311	0.0416732	1.69008	0.0910126	0.316331						KIAA0232	2128.85	-0.101833	0.0361121	-2.81993	0.00480345	0.0308919
KIAA0319																							KIAA0319	4.97037	0.298794	0.209355	1.42721	0.153518							KIAA0319	5.14221	-0.187347	0.181576	-1.03178	0.302174	0.532122
KIAA0319L																							KIAA0319L	5434.77	-0.00769007	0.0309154	-0.248746	0.803558	0.913583						KIAA0319L	5740.47	-0.0384967	0.0242021	-1.59064	0.111691	0.283033
KIAA0408																							KIAA0408	62.674	-0.232079	0.0861942	-2.69251	0.0070916	0.0779807						KIAA0408	74.4857	-0.300562	0.0776953	-3.86848	0.000109517	0.00170082
KIAA0513		1	0.00676491	0.0675125	0.920184																		KIAA0513	491.113	-0.0811968	0.0510571	-1.59031	0.111764	0.352816						KIAA0513	564.259	-0.27885	0.04534	-6.15021	7.73793e-10	1.20293e-07
KIAA0586																							KIAA0586	537.312	0.0710672	0.0287721	2.47	0.0135112	0.111071						KIAA0586	556.714	-0.025227	0.0258374	-0.976376	0.328878	0.5599
KIAA0753		1	0.0135248	0.0289518	0.640394																		KIAA0753	529.655	-0.00821971	0.0314495	-0.261362	0.793813	0.909374						KIAA0753	553.768	-0.00148436	0.0253444	-0.0585676	0.953297	0.979355
KIAA0825		1	0.00687942	0.0437266	0.874986																		KIAA0825	69.4663	-0.122011	0.0647434	-1.88454	0.0594926	0.253131						KIAA0825	74.9801	-0.0369764	0.0559221	-0.661212	0.508476	0.71432
KIAA0895LP1																							KIAA0895LP1	0.72089	-0.938316	0.512977	-1.82916	0.0673761							KIAA0895LP1	0.656694	1.38516	0.456722	3.03284	0.00242267
KIAA0930		1	0.0549286	0.0540878	0.309846																		KIAA0930	2741.46	-0.0502997	0.0344085	-1.46184	0.143785	0.400847						KIAA0930	2974.66	-0.10518	0.0292161	-3.60007	0.000318128	0.00393663
KIAA1143																							KIAA1143	1075.33	0.126282	0.0403692	3.12818	0.00175892	0.0335603						KIAA1143	1066.87	0.0947534	0.0307108	3.08535	0.00203315	0.0162563
KIAA1143P1																							KIAA1143P1	0.517604	0.0701998	0.462182	0.151888	0.879275							KIAA1143P1	0.510665	0.0775997	0.380832	0.203763	0.838538
KIAA1143P2																							KIAA1143P2	0.0121415	0.0702101	3.22287	0.021785	0.982619							KIAA1143P2	0.00449349	0.189241	2.9589	0.0639565	0.949005
KIAA1191		1	0.155753	0.0926101	0.0926046																		KIAA1191	6737.68	0.0212306	0.0390715	0.543379	0.586869	0.798161						KIAA1191	6976.94	0.013274	0.0342791	0.387233	0.698583	0.844654
KIAA1191P1																							KIAA1191P1	1.09198	-0.344994	0.436536	-0.790298	0.429353							KIAA1191P1	1.04944	0.621877	0.365468	1.70159	0.0888325
KIAA1191P2																							KIAA1191P2	0.1898	0.0972312	1.03049	0.0943544	0.924828							KIAA1191P2	0.250538	-0.457516	0.792112	-0.57759	0.563541
KIAA1191P3																							KIAA1191P3	0.387759	0.101438	0.638802	0.158794	0.873831							KIAA1191P3	0.325744	0.570299	0.567582	1.00479	0.315
KIAA1210																							KIAA1210	0.700153	0.554086	0.472888	1.1717	0.241316							KIAA1210	0.633731	0.0357312	0.413851	0.0863383	0.931198
KIAA1328																							KIAA1328	206.61	-0.0537253	0.0341964	-1.57108	0.116164	0.359563						KIAA1328	217.819	-0.0021832	0.0280926	-0.0777147	0.938055	0.971964
KIAA1328P1																							KIAA1328P1	0.074702	-0.116692	1.97324	-0.0591374	0.952843							KIAA1328P1	0.0708872	0.232739	1.73915	0.133823	0.893542
KIAA1522																							KIAA1522	2380.31	-0.110633	0.0473179	-2.33809	0.0193828	0.137577						KIAA1522	2663.78	-0.173161	0.0428033	-4.0455	5.22105e-05	0.00096322
KIAA1549		1	0.0606822	0.0289365	0.0359864																		KIAA1549	103.912	-0.0377032	0.0731509	-0.515417	0.606261	0.809269						KIAA1549	118.071	-0.268659	0.0623755	-4.30712	1.65392e-05	0.000387437
KIAA1549L																							KIAA1549L	4.91261	0.0536175	0.200597	0.267289	0.789246							KIAA1549L	5.14375	-0.0518447	0.164903	-0.314394	0.753221	0.876976
KIAA1586		1	0.0384991	0.0424749	0.364726																		KIAA1586	242.373	0.0398912	0.0588046	0.678368	0.497538	0.741912						KIAA1586	250.376	0.00876137	0.0474291	0.184725	0.853444	0.930588
KIAA1614																							KIAA1614	86.794	-0.0820892	0.0751305	-1.09262	0.27456	0.555242						KIAA1614	91.4812	0.0185247	0.0564078	0.328406	0.742605	0.870345
KIAA1614-AS1		1	0.0225862	0.0218438	0.301143																		KIAA1614-AS1	20.0443	-0.0096131	0.101413	-0.0947916	0.92448	0.969507						KIAA1614-AS1	21.5066	-0.0903046	0.0813942	-1.10947	0.267227	0.494414
KIAA1671		1	0.00568914	0.0462596	0.902121																		KIAA1671	5937.01	0.00325083	0.0374472	0.0868112	0.930822	0.972321						KIAA1671	6271.28	-0.0462411	0.0339081	-1.36372	0.172656	0.374838
KIAA1671-AS1																							KIAA1671-AS1	96.8937	0.16653	0.0528263	3.1524	0.00161933	0.0324197						KIAA1671-AS1	94.5341	0.128906	0.0414302	3.11141	0.00186199	0.015173
KIAA1755		1	0.0380394	0.021826	0.0813599																		KIAA1755	284.029	-0.199318	0.0914032	-2.18064	0.0292099	0.172801						KIAA1755	291.594	0.202936	0.0738145	2.74927	0.00597279	0.0364814
KIAA1958																							KIAA1958	792.297	0.119453	0.0392586	3.04273	0.00234443	0.0406414						KIAA1958	800.647	0.0305682	0.0339767	0.899681	0.36829	0.597328
KIAA2012																							KIAA2012	78.3286	0.268668	0.106902	2.51321	0.0119638	0.104243						KIAA2012	75.0039	0.114409	0.0848766	1.34794	0.177676	0.381504
KIAA2012-AS1																							KIAA2012-AS1	8.23525	0.0141044	0.147122	0.0958689	0.923625	0.969507						KIAA2012-AS1	9.02419	-0.183339	0.123006	-1.49049	0.136095	0.321864
KIAA2013		1	0.0160935	0.0914901	0.860369																		KIAA2013	6509.31	0.0254855	0.0292256	0.872027	0.383194	0.652315						KIAA2013	6723.9	0.0194243	0.0223894	0.867565	0.385632	0.613899
KIAA2026																							KIAA2026	1303.62	0.0118714	0.0813574	0.145916	0.883988	0.95173						KIAA2026	1372.13	-0.0397743	0.0668739	-0.594765	0.552	0.747167
KICS2																							KICS2	630.109	0.046715	0.0279902	1.66898	0.0951214	0.323445						KICS2	640.325	0.0648327	0.0228998	2.83115	0.00463815	0.0301193
KIDINS220																							KIDINS220	2785.08	0.066478	0.0319837	2.0785	0.0376637	0.198394						KIDINS220	2914.89	-0.0579991	0.0288776	-2.00845	0.0445956	0.152454
KIF11																							KIF11	93.1252	0.125144	0.0607766	2.05909	0.0394859	0.203537						KIF11	98.43	-0.132744	0.0539532	-2.46035	0.01388	0.0668138
KIF12		1	-0.00126395	0.00379988	0.739414																		KIF12	5828.02	-0.13717	0.0757493	-1.81085	0.0701644	0.27698						KIF12	6219.21	0.0120674	0.058262	0.207122	0.835914	0.920533
KIF13A		2	-0.0322853	0.0346071	0.350867																		KIF13A	1948.92	0.0625449	0.0314102	1.99123	0.0464558	0.222025						KIF13A	2037.94	-0.051877	0.0271576	-1.91022	0.0561051	0.178456
KIF14																							KIF14	28.5413	0.0925991	0.105775	0.875437	0.381336	0.650283						KIF14	33.3598	-0.435101	0.0919996	-4.72939	2.25201e-06	7.8226e-05
KIF15																							KIF15	18.9333	0.0782509	0.111996	0.698694	0.484743	0.732943						KIF15	20.7034	-0.216759	0.0889784	-2.43608	0.0148474	0.0701884
KIF16B		2	0.000676132	0.00190848	0.723131																		KIF16B	792.066	0.0368723	0.0550624	0.669647	0.503083	0.745652						KIF16B	855.425	-0.147061	0.0475734	-3.09125	0.00199313	0.0159992
KIF17		1	0.0689475	0.0335814	0.0400584																		KIF17	146.353	-0.0365756	0.0573669	-0.637572	0.523752	0.759156						KIF17	158.416	-0.106167	0.0466954	-2.27361	0.0229896	0.0959043
KIF18A																							KIF18A	10.9082	-0.0372512	0.141388	-0.263467	0.792191	0.908431						KIF18A	12.5155	-0.290937	0.113768	-2.55729	0.0105492	0.0547066
KIF18B																							KIF18B	26.2917	-0.406216	0.12645	-3.21246	0.00131604	0.0285492						KIF18B	31.9636	-0.280488	0.0981949	-2.85644	0.00428424	0.0283606
KIF18B-DT																							KIF18B-DT	0.0214002	-0.0967396	3.22287	-0.0300167	0.976054							KIF18B-DT	0.022733	0.200124	2.9589	0.0676348	0.946076
KIF18BP1																							KIF18BP1	0.00811069	-0.0500133	3.22287	-0.0155183	0.987619							KIF18BP1	0.00713252	0.189241	2.9589	0.0639565	0.949005
KIF19																							KIF19	230.369	-0.0288431	0.0678635	-0.425017	0.670824	0.846446						KIF19	245.684	-0.0585941	0.0548497	-1.06827	0.2854	0.515575
KIF19BP																							KIF19BP	0.54496	-0.136445	0.376767	-0.362146	0.717243							KIF19BP	0.630434	-0.250954	0.31579	-0.794686	0.426796
KIF1A		1	-0.00102485	0.0163176	0.94992																		KIF1A	197.166	0.0356177	0.0917605	0.388159	0.697898	0.861017						KIF1A	201.241	0.0565465	0.078163	0.723443	0.469408	0.683944
KIF1B		2	0.0103233	0.0381673	0.786794																		KIF1B	2731.85	0.0989736	0.0396891	2.49372	0.0126412	0.106767						KIF1B	2871.83	-0.0968283	0.034572	-2.80077	0.0050981	0.0323475
KIF1C																							KIF1C	12134.9	-0.0498441	0.0436372	-1.14224	0.253355	0.535347						KIF1C	12988.7	-0.0569865	0.0333362	-1.70945	0.0873684	0.240431
KIF1C-AS1																							KIF1C-AS1	5.34885	0.025364	0.171454	0.147935	0.882394							KIF1C-AS1	5.41763	0.088527	0.141805	0.624288	0.532439	0.732867
KIF20A																							KIF20A	23.6326	-0.108066	0.132173	-0.817611	0.413579	0.678359						KIF20A	28.0705	-0.370828	0.105123	-3.52757	0.000419394	0.00485795
KIF20B																							KIF20B	214.759	0.00204105	0.0802406	0.0254366	0.979707	0.991327						KIF20B	224.355	-0.00496693	0.0690884	-0.0718924	0.942688	0.97428
KIF21A																							KIF21A	2274.55	-0.107204	0.0680381	-1.57564	0.115109	0.358214						KIF21A	2464.64	-0.06292	0.057423	-1.09573	0.273198	0.501338
KIF21B																							KIF21B	393.208	-0.0598367	0.0729533	-0.820206	0.412099	0.677361						KIF21B	445.938	-0.249538	0.0557916	-4.47268	7.72449e-06	0.000209546
KIF22																							KIF22	2199.06	0.0945679	0.0437635	2.16088	0.0307043	0.178222						KIF22	2179.28	0.123926	0.0386533	3.20609	0.00134554	0.0118673
KIF23																							KIF23	28.12	-0.0522548	0.109582	-0.476857	0.633464	0.824123						KIF23	33.2452	-0.384546	0.0892441	-4.30892	1.64055e-05	0.00038492
KIF23-AS1																							KIF23-AS1	4.49392	-0.31493	0.263528	-1.19505	0.232067							KIF23-AS1	5.45626	-0.320529	0.210246	-1.52454	0.127373	0.307987
KIF24		1	-0.0198001	0.0249531	0.427492																		KIF24	59.5433	-0.0382296	0.0693062	-0.551604	0.58122	0.794766						KIF24	64.6813	-0.117042	0.0607966	-1.92514	0.0542123	0.174249
KIF25		1	-0.0197763	0.0225276	0.380015																		KIF25	67.9919	0.310065	0.110697	2.80102	0.00509414	0.0639881						KIF25	60.4489	0.378089	0.0880235	4.29532	1.74442e-05	0.00040476
KIF25-AS1																							KIF25-AS1	6.45913	-0.196527	0.243442	-0.807286	0.419502	0.683697						KIF25-AS1	7.02341	-0.0156188	0.197031	-0.0792706	0.936817	0.97137
KIF26A		1	-0.0978349	0.0546684	0.0735175																		KIF26A	398.915	-0.0336744	0.0665098	-0.506308	0.612641	0.812999						KIF26A	411.272	0.0688817	0.0529427	1.30106	0.193238	0.402292
KIF26A-DT																							KIF26A-DT	1.28737	-0.537325	0.293051	-1.83356	0.0667201							KIF26A-DT	1.41942	0.124256	0.239582	0.518635	0.604015	0.784402
KIF26B		1	-0.0188714	0.03239	0.560142																		KIF26B	87.3917	-0.0100415	0.0677672	-0.148176	0.882204	0.950519						KIF26B	95.7806	-0.16913	0.0541505	-3.12333	0.00178815	0.0147308
KIF26B-AS1																							KIF26B-AS1	0.0502447	0.0318848	1.87016	0.0170492	0.986397							KIF26B-AS1	0.0641588	0.0120462	1.52573	0.00789536	0.9937
KIF27		2	0.00539297	0.0208379	0.795784																		KIF27	213.796	0.0613605	0.0586515	1.04619	0.295474	0.57476						KIF27	217.507	0.0495355	0.0475302	1.04219	0.297324	0.527209
KIF28P																							KIF28P	0.293336	-0.141835	0.66347	-0.213777	0.830721							KIF28P	0.322347	-0.040389	0.561564	-0.0719224	0.942664
KIF2A																							KIF2A	526.511	-0.0122217	0.0342873	-0.35645	0.721504	0.871996						KIF2A	561.759	-0.0707365	0.0294838	-2.39917	0.0164323	0.075457
KIF2C																							KIF2C	32.2431	0.0506367	0.0958282	0.528412	0.597214	0.803495						KIF2C	36.7193	-0.326953	0.0704124	-4.6434	3.42721e-06	0.000110302
KIF3A		1	-0.00836551	0.0548245	0.878724																		KIF3A	212.57	-0.0876017	0.0588379	-1.48887	0.136523	0.390085						KIF3A	228.647	-0.0489728	0.0485257	-1.00921	0.312872	0.543912
KIF3AP1																							KIF3AP1	0.041539	-0.225237	3.05845	-0.0736439	0.941294							KIF3AP1	0.0472893	0.256942	2.34347	0.109642	0.912693
KIF3B																							KIF3B	3226.48	0.0548286	0.0365736	1.49913	0.13384	0.386582						KIF3B	3354.7	-0.0256779	0.0310448	-0.827124	0.408167	0.633186
KIF3C																							KIF3C	149.931	-0.118669	0.0701866	-1.69076	0.0908821	0.31618						KIF3C	160.897	-0.0203599	0.0555251	-0.36668	0.713858	0.853024
KIF4A																							KIF4A	20.8393	0.00429681	0.119863	0.0358478	0.971404	0.988481						KIF4A	26.6064	-0.646106	0.102828	-6.28336	3.31327e-10	6.00315e-08
KIF4B																							KIF4B	0.416186	0.438394	0.632879	0.692698	0.488499							KIF4B	0.381793	0.06229	0.595918	0.104528	0.916751
KIF4CP																							KIF4CP	0.277878	0.144952	0.7043	0.20581	0.83694							KIF4CP	0.349097	-0.506616	0.510515	-0.992363	0.32102
KIF5A																							KIF5A	5.61629	0.22208	0.208506	1.0651	0.28683							KIF5A	5.22923	0.267681	0.165139	1.62094	0.10503	0.27152
KIF5C																							KIF5C	36.1445	-0.1991	0.0928617	-2.14405	0.0320291	0.182432						KIF5C	40.5404	-0.126002	0.0809726	-1.5561	0.119683	0.296276
KIF5C-AS1																							KIF5C-AS1	0.657569	0.105658	0.510231	0.207079	0.835948							KIF5C-AS1	0.622401	0.28207	0.466329	0.604875	0.545262
KIF6		1	-0.0288927	0.015071	0.055225																		KIF6	64.3311	0.085874	0.0791015	1.08562	0.277648	0.558717						KIF6	63.7886	0.128628	0.0668904	1.92297	0.0544837	0.174757
KIF7		1	0.0040572	0.0277149	0.883613																		KIF7	168.825	-0.291916	0.062773	-4.65033	3.31398e-06	0.000608221						KIF7	191.901	-0.119261	0.0502429	-2.37368	0.0176119	0.0793223
KIF9																							KIF9	146.532	0.028598	0.0419601	0.681553	0.495521	0.740385						KIF9	152.22	-0.00190133	0.0357484	-0.0531863	0.957583	0.981535
KIF9-AS1																							KIF9-AS1	218.31	-0.0521453	0.0383342	-1.36028	0.173741	0.43854						KIF9-AS1	227.698	0.04065	0.0328243	1.23841	0.215563	0.432407
KIFAP3																							KIFAP3	1069.81	0.0254356	0.0301579	0.843413	0.398997	0.666822						KIFAP3	1135.69	-0.0792362	0.0248525	-3.18826	0.00143133	0.012426
KIFBP																							KIFBP	772.771	0.0197373	0.0308091	0.640633	0.521761	0.758278						KIFBP	824.825	-0.0946057	0.0242445	-3.90215	9.53433e-05	0.00152342
KIFC1																							KIFC1	44.5505	-0.0175764	0.100956	-0.174099	0.861788	0.941842						KIFC1	52.2065	-0.378932	0.0858251	-4.41516	1.00934e-05	0.000258292
KIFC2		1	-0.0136788	0.0892262	0.878158																		KIFC2	2620.22	-0.145466	0.0868877	-1.67419	0.0940933	0.321642						KIFC2	2831.89	-0.0291278	0.0639481	-0.455491	0.648756	0.813306
KIFC3		1	0.0168483	0.040672	0.678692																		KIFC3	4292.78	-0.0768963	0.0586721	-1.31061	0.189989	0.460053						KIFC3	4672.6	-0.0990252	0.0448752	-2.20668	0.0273363	0.108166
KILH		1	0.0415543	0.038739	0.283417																		KILH	85.8315	0.233097	0.128224	1.81789	0.0690809	0.274814						KILH	94.6824	-0.350362	0.10741	-3.26193	0.00110657	0.0102574
KIN		1	-0.0449402	0.0583959	0.44155																		KIN	476.351	0.00754158	0.0341634	0.22075	0.825287	0.925307						KIN	494.105	0.0167382	0.0274613	0.609521	0.542179	0.740429
KIR2DL1																							KIR2DL1	3.96555	0.178979	0.254543	0.703138	0.48197							KIR2DL1	4.27678	-0.236424	0.20538	-1.15115	0.249669	0.474476
KIR2DL3																							KIR2DL3	2.89248	0.418151	0.278348	1.50226	0.133031							KIR2DL3	3.20095	-0.486843	0.226284	-2.15146	0.0314396	0.119211
KIR2DL4																							KIR2DL4	6.07747	0.186014	0.22535	0.825446	0.409118	0.675463						KIR2DL4	7.15	-0.507286	0.173088	-2.9308	0.00338094	0.0236561
KIR2DP1																							KIR2DP1	0.498112	0.499073	0.5342	0.934244	0.350178							KIR2DP1	0.466247	-0.0377819	0.423191	-0.0892786	0.92886
KIR2DS4		1	0.0398736	0.0267973	0.136758																		KIR2DS4	5.54443	-0.0548163	0.268864	-0.203881	0.838447							KIR2DS4	5.84846	-0.00229401	0.231436	-0.00991206	0.992091	0.99692
KIR3DL1																							KIR3DL1	5.01747	0.193355	0.245845	0.78649	0.43158							KIR3DL1	4.9399	0.0757722	0.19909	0.380593	0.703505	0.84708
KIR3DL2																							KIR3DL2	5.16832	0.234568	0.235926	0.994243	0.320105							KIR3DL2	5.65322	-0.33438	0.185201	-1.8055	0.0709971	0.20982
KIR3DL3																							KIR3DL3	0.0536838	0.377467	2.07063	0.182296	0.855351							KIR3DL3	0.0285226	0.10508	2.36935	0.0443499	0.964626
KIR3DP1																							KIR3DP1	0.0308121	-0.0416152	2.76767	-0.0150362	0.988003							KIR3DP1	0.0204977	0.271012	2.9589	0.0915923	0.927022
KIR3DX1																							KIR3DX1	0.684267	0.433082	0.514531	0.841703	0.399954							KIR3DX1	0.784965	-0.574896	0.386299	-1.48821	0.136694
KIRREL1		1	0.0781721	0.0900146	0.385155																		KIRREL1	781.765	-0.0966685	0.0623513	-1.55038	0.121049	0.367021						KIRREL1	839.067	-0.0358964	0.0514261	-0.69802	0.485165	0.696871
KIRREL1-IT1																							KIRREL1-IT1	0.41485	-0.623584	0.627585	-0.993624	0.320406							KIRREL1-IT1	0.394273	0.849399	0.514158	1.65202	0.0985307
KIRREL2																							KIRREL2	0.522096	-0.137523	0.544047	-0.252777	0.80044							KIRREL2	0.579922	-0.129704	0.456693	-0.284007	0.776405
KIRREL3																							KIRREL3	36.2954	0.0841055	0.128396	0.65505	0.512436	0.752338						KIRREL3	33.406	0.439906	0.104887	4.19411	2.73951e-05	0.000581417
KIRREL3-AS1																							KIRREL3-AS1	0.122443	-0.128251	1.27292	-0.100753	0.919746							KIRREL3-AS1	0.134115	0.184264	0.953727	0.193204	0.846799
KIRREL3-AS2																							KIRREL3-AS2	0.149011	0.147243	1.09785	0.134119	0.893308							KIRREL3-AS2	0.12921	0.185263	1.07343	0.17259	0.862974
KIRREL3-AS3																							KIRREL3-AS3	0.16561	-0.0180043	1.09924	-0.0163789	0.986932							KIRREL3-AS3	0.163594	0.128161	0.903073	0.141917	0.887146
KISS1																							KISS1	31.0533	0.083303	0.0816474	1.02028	0.307597	0.586364						KISS1	32.212	-0.0397063	0.0665363	-0.596762	0.550667	0.746325
KISS1R																							KISS1R	0.795295	0.498667	0.433933	1.14918	0.250482							KISS1R	0.970338	-0.812903	0.354775	-2.29132	0.0219451
KIT																							KIT	142.183	-0.100702	0.0784841	-1.28308	0.199462	0.47144						KIT	158.316	-0.163013	0.0645059	-2.5271	0.0115007	0.0583742
KITLG																							KITLG	227.193	-0.0467071	0.0821216	-0.568755	0.569522	0.787081						KITLG	242.414	-0.0480923	0.0661673	-0.726829	0.467331	0.682071
KIZ		1	0.0552315	0.0367565	0.132934																		KIZ	1099.61	0.0474905	0.0288741	1.64474	0.100023	0.331411						KIZ	1132.42	0.0135355	0.0227489	0.594996	0.551846	0.747055
KIZ-AS1																							KIZ-AS1	0.253381	0.20862	0.849794	0.245494	0.806074							KIZ-AS1	0.300517	-0.263467	0.643257	-0.409582	0.682113
KL																							KL	44.31	0.647098	0.163682	3.95339	7.70508e-05	0.00527454						KL	38.5631	0.12886	0.13441	0.958706	0.337707	0.569029
KLB		1	0.0355739	0.0205903	0.0840417																		KLB	3172.06	0.0815313	0.0643167	1.26765	0.204921	0.477991						KLB	3272.1	-0.0163776	0.0555145	-0.295015	0.767983	0.884861
KLC1																							KLC1	2609.46	0.014113	0.0281607	0.501159	0.616259	0.814831						KLC1	2763.09	-0.0629522	0.0226691	-2.777	0.00548632	0.0341609
KLC1-AS1																							KLC1-AS1	1.17109	0.0715278	0.358987	0.199249	0.842068							KLC1-AS1	1.33125	-0.331756	0.290756	-1.14101	0.253865	0.479562
KLC2		1	-0.038575	0.0355738	0.278202																		KLC2	558.749	-0.16093	0.0624567	-2.57666	0.00997593	0.0948185						KLC2	624.427	-0.137451	0.0470832	-2.91933	0.00350787	0.0243411
KLC2-AS1		1	0.00116694	0.0119486	0.922199																		KLC2-AS1	10.0829	-0.146688	0.145979	-1.00486	0.314965	0.592899						KLC2-AS1	10.95	-0.0441119	0.111435	-0.395855	0.692212	0.840621
KLC2-AS2																							KLC2-AS2	1.41649	-0.321507	0.314064	-1.0237	0.305978							KLC2-AS2	1.51792	0.118819	0.240462	0.49413	0.621215	0.795719
KLC3																							KLC3	11.6446	-0.185274	0.138985	-1.33306	0.182513	0.450868						KLC3	13.3041	-0.202434	0.108782	-1.86091	0.0627564	0.193064
KLC4-AS1																							KLC4-AS1	1.30405	-0.143025	0.291622	-0.490445	0.623819							KLC4-AS1	1.35875	0.0993015	0.24179	0.410694	0.681297	0.833852
KLF1																							KLF1	2.71396	0.68446	0.253156	2.70371	0.00685711							KLF1	2.47031	-0.0871111	0.228518	-0.3812	0.703055	0.846904
KLF10	1					2330	0.720966	0.13454	0.115	0.0214522	0.00804115												KLF10	3830.36	-0.231838	0.093939	-2.46796	0.0135885	0.111352						KLF10	4457.8	-0.232979	0.0908915	-2.56327	0.0103692	0.054137
KLF11																							KLF11	3012.96	0.0323782	0.0864345	0.374599	0.707959	0.86635						KLF11	3131.52	-0.00903601	0.0758987	-0.119053	0.905233	0.956133
KLF12		1	0.0401552	0.0780534	0.606932																		KLF12	2452.36	0.191819	0.0489403	3.91945	8.87496e-05	0.00565382						KLF12	2409.19	0.0796621	0.0404858	1.96765	0.049108	0.162846
KLF13																							KLF13	7942.38	0.0103781	0.0654866	0.158477	0.874081	0.947036						KLF13	8446.35	-0.0752284	0.0543798	-1.38339	0.166546	0.366506
KLF14																							KLF14	2.11456	-0.626262	0.270637	-2.31403	0.0206662							KLF14	2.36978	0.125143	0.213253	0.586831	0.557317	0.751005
KLF15																							KLF15	10106	0.0634241	0.0562887	1.12676	0.259843	0.541809						KLF15	10362.3	0.0190024	0.0491164	0.386886	0.698841	0.844782
KLF16																							KLF16	1074.88	-0.0661971	0.066469	-0.99591	0.319294	0.596371						KLF16	1224.57	-0.26091	0.0595771	-4.37937	1.19024e-05	0.000296317
KLF17																							KLF17	0.343105	0.568888	0.768202	0.740545	0.458969							KLF17	0.291105	0.272309	0.742811	0.366593	0.713923
KLF17P1																							KLF17P1	4.9827	-0.134628	0.29213	-0.460849	0.644907							KLF17P1	5.41371	-0.0609763	0.228938	-0.266344	0.789974	0.896645
KLF18																																			KLF18	0.00206406	0.147956	2.9589	0.0500038	0.960119
KLF2																							KLF2	2089.49	-0.237294	0.0925148	-2.56493	0.0103195	0.0967717						KLF2	2290.31	-0.0215198	0.0788028	-0.273085	0.784788	0.893595
KLF2-DT																							KLF2-DT	0.307835	0.501033	0.718858	0.696984	0.485813							KLF2-DT	0.281642	-0.0402789	0.561537	-0.0717298	0.942817
KLF2P1																							KLF2P1	0.014137	-0.0015832	3.22287	-0.000491241	0.999608							KLF2P1	0.0213045	0.0754728	2.92031	0.0258441	0.979382
KLF2P2																							KLF2P2	0.352242	-0.0243459	0.710014	-0.0342893	0.972646							KLF2P2	0.304055	0.485074	0.613559	0.790592	0.429182
KLF2P3																							KLF2P3	0.023459	-0.0783654	3.22287	-0.0243154	0.980601							KLF2P3	0.0195068	0.229728	2.9589	0.0776396	0.938115
KLF2P4																							KLF2P4	0.138307	0.0270187	1.30604	0.0206876	0.983495							KLF2P4	0.110051	0.384612	1.28387	0.299572	0.764504
KLF3																							KLF3	3724.7	0.0383322	0.0464661	0.824951	0.4094	0.675661						KLF3	3800.9	0.0554825	0.0368883	1.50407	0.132563	0.31629
KLF3-AS1		1	-0.00585853	0.0181616	0.747015																		KLF3-AS1	409.156	0.119508	0.0783639	1.52504	0.127248	0.376679						KLF3-AS1	410.762	0.0542507	0.0587919	0.922758	0.356133	0.586232
KLF3P1																							KLF3P1	0.611262	-0.165006	0.575131	-0.286901	0.774188							KLF3P1	0.761446	-0.42056	0.450963	-0.932582	0.351036
KLF3P2																							KLF3P2	0.00294896	-0.0383317	3.22287	-0.0118937	0.99051							KLF3P2	0.00447999	0.159638	2.9589	0.0539518	0.956974
KLF4																							KLF4	834.358	-0.375391	0.128991	-2.91021	0.00361183	0.0520577						KLF4	1012.4	-0.291776	0.115371	-2.52901	0.0114383	0.0581567
KLF4P1																							KLF4P1	0.0231771	0.0351655	3.17611	0.0110719	0.991166							KLF4P1	0.0800737	-0.261731	1.63576	-0.160006	0.872877
KLF5																							KLF5	213.528	-0.108872	0.112439	-0.968275	0.332907	0.607051						KLF5	268.829	-0.54801	0.113115	-4.8447	1.26804e-06	4.96924e-05
KLF6																							KLF6	9336.9	-0.153972	0.130523	-1.17966	0.238137	0.519454						KLF6	11549.1	-0.469666	0.11536	-4.0713	4.67511e-05	0.000884174
KLF7		1	-0.0224195	0.0423139	0.596224																		KLF7	1134.93	-0.0759912	0.0539815	-1.40773	0.159212	0.42177						KLF7	1269.26	-0.192932	0.0482149	-4.00149	6.29448e-05	0.00110632
KLF7-IT1																							KLF7-IT1	1.03808	-0.237053	0.404574	-0.585932	0.557921							KLF7-IT1	1.5345	-0.909941	0.306338	-2.97038	0.00297431	0.0214765
KLF7P1																							KLF7P1	0.0418722	-0.0232404	2.61239	-0.00889623	0.992902							KLF7P1	0.0392559	0.193092	2.41041	0.0801074	0.936152
KLF8																							KLF8	227.274	-0.0657083	0.0628709	-1.04513	0.295962	0.575017						KLF8	238.297	0.0286239	0.0497152	0.575757	0.564779	0.756229
KLF8P1																																			KLF8P1	0.0122999	0.0941918	2.9589	0.0318334	0.974605
KLF9																							KLF9	7937.87	0.135052	0.0822403	1.64217	0.100555	0.332192						KLF9	8306.54	-0.107067	0.0719427	-1.48823	0.136691	0.322895
KLHDC1																							KLHDC1	410.56	0.0166817	0.072136	0.231253	0.817118	0.920671						KLHDC1	411.509	0.139337	0.0552507	2.5219	0.0116723	0.0589786
KLHDC10		2	-0.0196614	0.0605934	0.745574																		KLHDC10	4860.96	0.106748	0.0351521	3.03674	0.00239155	0.0410265						KLHDC10	4896.44	0.0523886	0.0322837	1.62276	0.104642	0.270874
KLHDC2																							KLHDC2	7147.25	0.0493878	0.0256108	1.9284	0.0538051	0.239554						KLHDC2	7204.84	0.093084	0.020499	4.54091	5.60129e-06	0.000164738
KLHDC3																							KLHDC3	5129.21	0.0961638	0.0282524	3.40375	0.000664688	0.0190234						KLHDC3	5184.18	0.0478361	0.0225264	2.12356	0.0337068	0.125141
KLHDC4		1	-0.0150445	0.0304265	0.620985																		KLHDC4	1987.7	-0.0190346	0.0409477	-0.464851	0.642038	0.828693						KLHDC4	2100.61	-0.0328985	0.0312568	-1.05252	0.29256	0.52274
KLHDC7A		2	0.0123481	0.0511128	0.809102																		KLHDC7A	780.017	-0.179832	0.0893563	-2.01252	0.0441649	0.216003						KLHDC7A	836.693	0.0219537	0.0720075	0.30488	0.760457	0.880649
KLHDC7B																							KLHDC7B	31.0044	-0.0318565	0.0969065	-0.328735	0.742356	0.883166						KLHDC7B	33.9321	-0.14797	0.0722124	-2.0491	0.0404528	0.14261
KLHDC7B-DT		1	0.00860899	0.0247362	0.727816																		KLHDC7B-DT	11.4978	-0.262843	0.140715	-1.86791	0.0617744	0.258565						KLHDC7B-DT	12.6544	-0.0215865	0.109609	-0.196941	0.843874	0.925336
KLHDC8A																							KLHDC8A	12.9553	0.0750661	0.152003	0.493845	0.621416	0.818086						KLHDC8A	12.3661	0.278085	0.125889	2.20896	0.0271771	0.107798
KLHDC8B		1	-0.0286452	0.0483319	0.553397																		KLHDC8B	1172.77	0.056595	0.0328397	1.72337	0.0848217	0.305816						KLHDC8B	1202.03	0.025251	0.027346	0.923388	0.355805	0.585994
KLHDC9																							KLHDC9	284.56	0.0790184	0.040413	1.95527	0.0505509	0.232859						KLHDC9	285.347	0.0916296	0.0298584	3.0688	0.0021492	0.0168943
KLHL1																							KLHL1	0.0168768	0.0702101	3.22287	0.021785	0.982619							KLHL1	0.00429199	0.189241	2.9589	0.0639565	0.949005
KLHL10																							KLHL10	7.27624	0.293611	0.135931	2.16	0.030773	0.17841						KLHL10	7.07639	0.037915	0.114471	0.331221	0.740478	0.869183
KLHL11																							KLHL11	397.76	0.0380159	0.0547367	0.694523	0.487354	0.734733						KLHL11	401.687	0.0947857	0.0452325	2.09552	0.0361246	0.131391
KLHL12																							KLHL12	1538.98	0.0226315	0.0220151	1.028	0.303952	0.581958						KLHL12	1592.06	0.0160176	0.0185192	0.864919	0.387083	0.614847
KLHL13																							KLHL13	321.815	0.140477	0.0679736	2.06664	0.0387681	0.201451						KLHL13	323.106	0.0384671	0.0551328	0.697717	0.485354	0.696972
KLHL14																							KLHL14	12.7129	-0.271267	0.140021	-1.93734	0.0527044	0.237958						KLHL14	14.2545	-0.0812886	0.115772	-0.702143	0.48259	0.695077
KLHL15																							KLHL15	830.148	0.150787	0.0728064	2.07107	0.038352	0.200396						KLHL15	844.18	-0.0159951	0.0583222	-0.274254	0.783889	0.893057
KLHL17																							KLHL17	588.575	0.00442231	0.0555615	0.0795931	0.936561	0.974706						KLHL17	613.474	0.000987809	0.0434363	0.0227415	0.981856	0.99263
KLHL18		1	0.0137507	0.0173064	0.426879																		KLHL18	419.857	-0.0409664	0.0384322	-1.06594	0.28645	0.567854						KLHL18	461.82	-0.158259	0.0336541	-4.70251	2.56981e-06	8.70002e-05
KLHL2																							KLHL2	2248.83	0.0784422	0.0428698	1.82978	0.0672833	0.27069						KLHL2	2296.63	0.0226635	0.0327377	0.692273	0.488766	0.699749
KLHL20																							KLHL20	1203.02	0.0170194	0.0388864	0.437668	0.661627	0.840527						KLHL20	1268.93	-0.0507923	0.0334616	-1.51793	0.129033	0.310531
KLHL21																							KLHL21	3258.47	0.0622924	0.0418007	1.49023	0.136165	0.389398						KLHL21	3495.52	-0.141772	0.0420259	-3.37343	0.000742371	0.00756337
KLHL22																							KLHL22	1120.45	-0.0452255	0.0238985	-1.8924	0.0584376	0.250393						KLHL22	1186.41	-0.0213365	0.0194294	-1.09816	0.272136	0.500297
KLHL23																							KLHL23	560.751	-0.0240469	0.0479533	-0.501466	0.616043	0.814713						KLHL23	590.444	-0.0157952	0.0378114	-0.417736	0.676141	0.830805
KLHL24																							KLHL24	3016.44	0.0187872	0.0423567	0.443548	0.65737	0.837942						KLHL24	3115.2	0.0247002	0.0348875	0.707997	0.478947	0.691585
KLHL25																							KLHL25	712.029	-0.135219	0.0805264	-1.67919	0.0931143	0.320269						KLHL25	820.884	-0.258337	0.0724036	-3.56802	0.000359695	0.00432873
KLHL26																							KLHL26	483.417	-0.000978	0.0275398	-0.0355123	0.971671	0.988481						KLHL26	499.758	0.0359296	0.0241559	1.4874	0.136908	0.323162
KLHL28																							KLHL28	490.294	0.0478086	0.0790055	0.60513	0.545092	0.771329						KLHL28	509.264	-0.0168884	0.0626083	-0.269748	0.787354	0.89499
KLHL29		2	-0.0378011	0.0360273	0.294071																		KLHL29	330.035	-0.411929	0.0953043	-4.32225	1.54443e-05	0.00181294						KLHL29	414.398	-0.382929	0.0836589	-4.57727	4.71088e-06	0.000142845
KLHL2P1																							KLHL2P1	20.9788	-0.155714	0.0994048	-1.56647	0.117239	0.361295						KLHL2P1	23.305	-0.127873	0.0816291	-1.56651	0.117229	0.292568
KLHL3		1	0.00887465	0.0511279	0.862198																		KLHL3	698.71	-0.0461695	0.0642153	-0.71898	0.472153	0.723946						KLHL3	768.603	-0.155352	0.0516225	-3.00939	0.00261772	0.019398
KLHL30		1	-0.0121875	0.0159154	0.443814																		KLHL30	22.0627	-0.0797357	0.123858	-0.643766	0.519727	0.757083						KLHL30	23.094	0.0445207	0.107957	0.412394	0.680051	0.833249
KLHL30-AS1																							KLHL30-AS1	0.0843704	-0.185078	1.60218	-0.115516	0.908036							KLHL30-AS1	0.118668	0.0366938	1.15478	0.0317756	0.974651
KLHL31		2	0.0533828	0.0227999	0.0192136																		KLHL31	86.2689	0.0245645	0.0912147	0.269305	0.787695	0.906716						KLHL31	88.8356	0.0317276	0.0772514	0.410705	0.681288	0.833852
KLHL32																							KLHL32	60.7239	0.150772	0.0663605	2.27201	0.023086	0.151838						KLHL32	60.6441	0.0523497	0.0534442	0.97952	0.327323	0.558613
KLHL33		1	0.0111654	0.0293036	0.703184																		KLHL33	92.5808	0.00690031	0.104578	0.0659827	0.947392	0.979104						KLHL33	89.6868	0.283507	0.0897753	3.15797	0.00158874	0.0134311
KLHL34																							KLHL34	7.17474	-0.250276	0.170714	-1.46605	0.142635	0.399375						KLHL34	9.17718	-0.523642	0.136006	-3.85014	0.00011805	0.00180564
KLHL35																							KLHL35	7.27126	0.0183515	0.157242	0.116709	0.907091	0.962716						KLHL35	7.82563	-0.125984	0.122285	-1.03025	0.302893	0.533006
KLHL36		1	-0.0752828	0.0445609	0.0911362																		KLHL36	2412.01	0.0325939	0.0342866	0.95063	0.341792	0.614853						KLHL36	2543.56	-0.0612739	0.0291776	-2.10003	0.0357258	0.13028
KLHL38																							KLHL38	7.14035	-0.0282838	0.185552	-0.15243	0.878847	0.949158						KLHL38	7.71089	-0.0940822	0.144378	-0.651636	0.514636	0.718801
KLHL4																							KLHL4	53.4811	0.0722225	0.0873304	0.827002	0.408236	0.674991						KLHL4	55.0507	-0.000766036	0.0751292	-0.0101963	0.991865	0.99692
KLHL40																							KLHL40	0.123571	0.152228	2.6352	0.0577673	0.953934							KLHL40	0.0884405	0.384599	2.01235	0.19112	0.848432
KLHL41																							KLHL41	46.381	0.235396	0.103248	2.2799	0.0226136	0.150227						KLHL41	46.1316	0.00150035	0.078913	0.0190128	0.984831	0.993944
KLHL42																							KLHL42	868.619	0.000783952	0.0402082	0.0194973	0.984444	0.992778						KLHL42	923.801	-0.069117	0.0342996	-2.0151	0.0438944	0.150828
KLHL5		1	-0.00995326	0.0582887	0.864414																		KLHL5	3109.37	-0.0318669	0.0502992	-0.633547	0.526376	0.760018						KLHL5	3377.31	-0.120748	0.0417043	-2.89533	0.00378757	0.0258427
KLHL6																							KLHL6	250.385	-0.183284	0.0872312	-2.10112	0.0356301	0.19313						KLHL6	302.758	-0.383919	0.0762802	-5.03301	4.82839e-07	2.22485e-05
KLHL6-AS1																							KLHL6-AS1	79.334	-0.0266504	0.0941096	-0.283185	0.777035	0.900924						KLHL6-AS1	86.2001	-0.125722	0.0720733	-1.74436	0.0810958	0.229031
KLHL7																							KLHL7	684.851	-0.000147407	0.0378363	-0.00389591	0.996892	0.998576						KLHL7	709.243	0.0283262	0.0297874	0.950945	0.341632	0.572823
KLHL7-DT		1	-0.0240686	0.0101552	0.0177846																		KLHL7-DT	24.9207	-0.0742801	0.142301	-0.521993	0.601675	0.806687						KLHL7-DT	25.8379	0.074141	0.115572	0.641512	0.52119	0.723671
KLHL8																							KLHL8	1039.26	0.0859255	0.0508568	1.68956	0.0911128	0.316331						KLHL8	1076.57	-0.0350269	0.0412366	-0.849413	0.395652	0.621756
KLHL9		1	0.0798437	0.0694824	0.250506																		KLHL9	1174.28	0.0845589	0.0404204	2.09198	0.03644	0.195517						KLHL9	1209.99	-0.014529	0.0323811	-0.448687	0.653657	0.816531
KLK1																							KLK1	2.38052	-0.325818	0.377713	-0.862606	0.388354							KLK1	2.6357	0.00134977	0.311894	0.00432766	0.996547	0.998725
KLK10		1	-0.00384948	0.0296746	0.896786																		KLK10	26.6376	0.0646755	0.193047	0.335024	0.737607	0.880597						KLK10	26.1481	0.18505	0.166472	1.1116	0.266311	0.493494
KLK11		1	-0.0345462	0.043708	0.429303																		KLK11	66.4622	-0.0407863	0.223392	-0.182577	0.85513	0.939513						KLK11	62.2095	0.471012	0.194986	2.41562	0.0157084	0.0729816
KLK12																							KLK12	0.0181656	0.016791	3.22287	0.00520997	0.995843							KLK12	0.00766749	0.212604	2.9589	0.0718525	0.942719
KLK13																							KLK13	0.3789	-0.492174	0.757817	-0.649463	0.516039							KLK13	0.531567	-0.48802	0.513454	-0.950464	0.341876
KLK14																							KLK14	12.6268	-0.223713	0.147962	-1.51196	0.130544	0.382178						KLK14	13.6456	0.0294172	0.117355	0.250668	0.802071	0.903041
KLK15																							KLK15	0.167369	-0.178358	1.06518	-0.167443	0.867021							KLK15	0.152879	0.468792	0.946555	0.495261	0.620416
KLK2																							KLK2	0.102342	0.524938	1.33699	0.392626	0.694596							KLK2	0.0663425	0.148932	1.51725	0.0981592	0.921806
KLK3																							KLK3	0.0170636	-0.108421	3.22287	-0.0336412	0.973163							KLK3	0.0389225	0.0681658	2.81515	0.0242139	0.980682
KLK4																							KLK4	0.120838	-0.43879	1.22881	-0.357084	0.721029							KLK4	0.288526	-0.853582	0.64554	-1.32228	0.186076
KLK5																							KLK5	2.95465	0.535632	0.443242	1.20844	0.226877							KLK5	2.67683	0.0758836	0.407074	0.186412	0.852122	0.929855
KLK6																							KLK6	3.27483	-0.0566249	0.343386	-0.164901	0.869022							KLK6	3.24202	0.246821	0.288638	0.855125	0.392482	0.619162
KLK7																							KLK7	1.48033	0.342953	0.443726	0.772894	0.439585							KLK7	1.5921	-0.346701	0.41606	-0.833295	0.404678	0.62958
KLK8																							KLK8	1.0302	0.483937	0.554882	0.872143	0.38313							KLK8	0.977512	-0.0428275	0.452685	-0.0946075	0.924627
KLK9																							KLK9	0.00508931	-0.0500133	3.22287	-0.0155183	0.987619							KLK9	0.00719693	0.153398	2.9589	0.0518429	0.958654
KLLN																							KLLN	93.4465	0.000220597	0.0614493	0.0035899	0.997136	0.998686						KLLN	96.145	0.0547519	0.0488952	1.11978	0.262807	0.489577
KLRA1P		1	-0.000489821	0.0249678	0.984348																		KLRA1P	35.3576	0.0134923	0.0841091	0.160415	0.872555	0.946383						KLRA1P	37.3272	-0.0550975	0.0695828	-0.791826	0.428462	0.651044
KLRB1																							KLRB1	277.879	-0.0274459	0.0815932	-0.336375	0.736588	0.880008						KLRB1	295.036	-0.0433309	0.0637622	-0.67957	0.496776	0.705301
KLRC1		1	-0.00383707	0.0198533	0.846747																		KLRC1	27.4472	-0.00315918	0.123062	-0.0256715	0.979519	0.991327						KLRC1	30.4659	-0.209081	0.0974007	-2.14661	0.0318244	0.12024
KLRC2		1	0.0141305	0.0218438	0.517703																		KLRC2	8.63707	-0.0900741	0.170264	-0.529025	0.596788	0.803495						KLRC2	9.14881	-0.00255869	0.137855	-0.0185607	0.985192	0.993962
KLRC3		1	-0.00627301	0.0239723	0.79357																		KLRC3	11.7575	-0.0302168	0.151106	-0.19997	0.841504	0.933217						KLRC3	12.5417	-0.0574306	0.11927	-0.481519	0.630148	0.801808
KLRC4																							KLRC4	13.9202	-0.0948002	0.146508	-0.647065	0.51759	0.755911						KLRC4	16.5653	-0.381221	0.116946	-3.25982	0.00111484	0.0103194
KLRD1		1	-0.015717	0.0606401	0.795492																		KLRD1	321.469	0.0278942	0.0777407	0.358811	0.719737	0.871538						KLRD1	354.753	-0.214293	0.0621348	-3.44884	0.000563001	0.00609112
KLRF1																							KLRF1	117.167	0.0610377	0.0916479	0.666002	0.50541	0.747215						KLRF1	123.902	-0.0900281	0.0746233	-1.20643	0.22765	0.447734
KLRF2																							KLRF2	0.463316	-0.171147	0.536094	-0.319247	0.749539							KLRF2	0.478449	0.218114	0.464466	0.469602	0.638639
KLRG1																							KLRG1	105.983	-0.106851	0.0622374	-1.71683	0.0860099	0.307408						KLRG1	112.643	0.00613693	0.0527067	0.116435	0.907307	0.957203
KLRG2																							KLRG2	0.158919	0.148947	1.25731	0.118465	0.905699							KLRG2	0.183277	-0.173702	0.954515	-0.18198	0.855599
KLRK1		1	0.0501883	0.0556439	0.367081																		KLRK1	409.719	0.0516404	0.0775637	0.665781	0.505551	0.747215						KLRK1	439.535	-0.13432	0.0579827	-2.31655	0.0205283	0.0884532
KLRK1-AS1																							KLRK1-AS1	5.83557	0.0995437	0.145573	0.683807	0.494097							KLRK1-AS1	5.88199	0.067493	0.123128	0.548153	0.583587	0.770127
KMT2A																							KMT2A	3003.13	0.153285	0.0396845	3.8626	0.000112189	0.00652396						KMT2A	3063.28	-0.0294985	0.0346204	-0.852056	0.394183	0.620446
KMT2B		1	-0.151965	0.0682873	0.026056																		KMT2B	4410.78	-0.0573406	0.0612712	-0.93585	0.349351	0.621383						KMT2B	4737.45	-0.064914	0.0428799	-1.51386	0.130062	0.312283
KMT2C																							KMT2C	3130.76	0.109144	0.048115	2.26839	0.0233054	0.152544						KMT2C	3296.2	-0.109601	0.0420286	-2.60776	0.00911368	0.0493551
KMT2CP1																							KMT2CP1	0.0712027	-0.200167	1.98731	-0.100723	0.91977							KMT2CP1	0.0791063	0.202009	1.48668	0.135879	0.891917
KMT2CP2																							KMT2CP2	0.0512984	0.0251902	2.52222	0.00998729	0.992031							KMT2CP2	0.0471625	0.186854	2.18601	0.085477	0.931882
KMT2CP3																							KMT2CP3	0.0279817	-0.143464	2.61547	-0.0548522	0.956256							KMT2CP3	0.0245352	0.282699	2.43242	0.116221	0.907477
KMT2CP4																							KMT2CP4	0.0357124	0.215504	2.50698	0.0859616	0.931497							KMT2CP4	0.0223871	0.134679	2.9589	0.0455165	0.963696
KMT2CP5																							KMT2CP5	0.0374453	0.257242	2.48884	0.103358	0.917679							KMT2CP5	0.0103998	0.194683	2.9589	0.0657957	0.947541
KMT2D																							KMT2D	7170.23	-0.0666831	0.0591461	-1.12743	0.25956	0.541414						KMT2D	7625.75	-0.0228512	0.0434606	-0.525792	0.599033	0.781077
KMT2E																							KMT2E	2504.45	-0.0537228	0.0501764	-1.07068	0.284314	0.565748						KMT2E	2640.09	0.000182807	0.0409162	0.00446783	0.996435	0.998725
KMT2E-AS1																							KMT2E-AS1	497.524	0.00358475	0.0589749	0.0607844	0.951531	0.981033						KMT2E-AS1	502.946	0.116488	0.048224	2.41556	0.0157109	0.0729816
KMT5A		1	0.0962143	0.0584851	0.0999474																		KMT5A	1204.34	-0.0589103	0.0329698	-1.78679	0.0739708	0.28414						KMT5A	1294.78	-0.0670534	0.027333	-2.4532	0.014159	0.0677638
KMT5AP1																							KMT5AP1	2.63817	-0.216023	0.205701	-1.05018	0.293637							KMT5AP1	2.84948	0.0088005	0.156422	0.0562613	0.955134	0.980352
KMT5AP2																							KMT5AP2	6.09704	-0.451563	0.244688	-1.84546	0.0649703	0.265071						KMT5AP2	5.73333	0.79503	0.209495	3.79498	0.000147653	0.00216204
KMT5AP3																							KMT5AP3	1.22252	-0.29627	0.345392	-0.857778	0.391015							KMT5AP3	1.53269	-0.428953	0.262642	-1.63322	0.102422	0.266798
KMT5B																							KMT5B	2132.77	0.0553497	0.0295049	1.87595	0.060662	0.255987						KMT5B	2241.46	-0.064759	0.0256893	-2.52086	0.0117069	0.0590923
KMT5C																							KMT5C	579.371	-0.0606695	0.063052	-0.962214	0.335942	0.609634						KMT5C	625.675	-0.0821548	0.0473284	-1.73585	0.0825909	0.231885
KNCN																							KNCN	0.021025	-0.108421	3.22287	-0.0336412	0.973163							KNCN	0.0289931	0.175967	2.54035	0.0692689	0.944776
KNDC1		1	0.0110136	0.0198401	0.578814																		KNDC1	662.419	-0.087176	0.164031	-0.53146	0.5951	0.802584						KNDC1	755.266	-0.250118	0.13893	-1.80032	0.0718103	0.211412
KNL1																							KNL1	462.31	0.0196817	0.0624144	0.315339	0.752505	0.888974						KNL1	477.578	0.0233593	0.0496126	0.470834	0.637759	0.806734
KNOP1		2	-0.0132924	0.0115465	0.249651																		KNOP1	682.427	-0.0685662	0.0624708	-1.09757	0.272391	0.553233						KNOP1	725.853	-0.0218841	0.0532231	-0.411176	0.680944	0.833713
KNOP1P1																							KNOP1P1	0.137878	-0.109877	1.41412	-0.0776996	0.938067							KNOP1P1	0.142773	0.231987	1.10416	0.210102	0.833588
KNOP1P2																							KNOP1P2	0.118693	0.150528	1.36737	0.110086	0.912341							KNOP1P2	0.142897	-0.142596	1.14138	-0.124934	0.900576
KNOP1P3																							KNOP1P3	0.0341082	-0.0716726	3.18159	-0.0225273	0.982027							KNOP1P3	0.0301539	0.21725	2.72608	0.0796932	0.936481
KNOP1P4																							KNOP1P4	0.32569	-0.770168	0.815558	-0.944345	0.344993							KNOP1P4	0.337969	0.705933	0.620554	1.13759	0.255293
KNOP1P5																							KNOP1P5	0.562897	0.0171874	0.708464	0.0242602	0.980645							KNOP1P5	0.599319	-0.050176	0.608938	-0.0823991	0.934329
KNSTRN		1	-0.00587961	0.0127766	0.645383																		KNSTRN	311.332	-0.0161851	0.0603452	-0.268208	0.788539	0.906773						KNSTRN	327.554	-0.0185519	0.0498771	-0.371952	0.709928	0.850315
KNTC1																							KNTC1	364.966	-0.111941	0.0615109	-1.81986	0.0687799	0.274241						KNTC1	397.822	-0.0814526	0.0486505	-1.67424	0.0940836	0.25238
KPLCE																																			KPLCE	0.00435179	0.130035	2.9589	0.043947	0.964947
KPNA2																							KPNA2	433.108	-0.0970253	0.0628533	-1.54368	0.122666	0.3695						KPNA2	516.23	-0.387233	0.0569718	-6.79692	1.0688e-11	5.14287e-09
KPNA2P1																							KPNA2P1	0.14163	0.406366	1.41758	0.286662	0.774371							KPNA2P1	0.126371	-0.0237524	1.1936	-0.0198999	0.984123
KPNA2P2																							KPNA2P2	0.0446166	-0.130079	2.5849	-0.0503226	0.959865							KPNA2P2	0.0488745	0.186011	1.92746	0.0965054	0.923119
KPNA2P3																							KPNA2P3	350.398	-0.0410669	0.0677055	-0.606551	0.544149	0.771082						KPNA2P3	371.059	-0.0250979	0.0496375	-0.505624	0.61312	0.790873
KPNA3																							KPNA3	1612.15	-0.00513535	0.0545143	-0.0942019	0.924949	0.969777						KPNA3	1713.75	-0.0630066	0.0429726	-1.4662	0.142593	0.331158
KPNA4P1																							KPNA4P1	1.50383	-0.382792	0.315874	-1.21185	0.22557							KPNA4P1	1.71469	-0.0767358	0.245216	-0.312931	0.754333	0.877504
KPNA5																							KPNA5	341.836	0.016209	0.0740436	0.218911	0.826719	0.925966						KPNA5	352.784	0.0292014	0.059146	0.493717	0.621506	0.795894
KPNA6																							KPNA6	3424.64	-0.0724539	0.0313406	-2.31182	0.0207876	0.142602						KPNA6	3648.61	-0.0253462	0.0256412	-0.988494	0.322911	0.55463
KPNA7		1	0.00122741	0.0312345	0.968654																		KPNA7	12.3062	0.00937526	0.137075	0.0683954	0.945471	0.978244						KPNA7	13.4209	-0.156511	0.116901	-1.33884	0.180624	0.385717
KPNB1-DT																							KPNB1-DT	48.1082	0.122146	0.0561169	2.17663	0.0295083	0.173855						KPNB1-DT	47.4709	0.127016	0.0483717	2.62583	0.00864377	0.047565
KPNB1P1																							KPNB1P1	0.0461562	0.173763	3.22287	0.0539156	0.957002							KPNB1P1	0.0407191	0.0564863	2.5784	0.0219076	0.982522
KPRP																							KPRP	0.0122863	0.0100984	3.22287	0.00313336	0.9975							KPRP	0.00697208	0.189241	2.9589	0.0639565	0.949005
KPTN		1	-0.0164334	0.0344974	0.633813																		KPTN	425.872	0.0243897	0.0367511	0.663646	0.506917	0.748402						KPTN	447.932	-0.0462803	0.0299093	-1.54736	0.121777	0.299766
KRASP1																							KRASP1	0.0107898	0.0100984	3.22287	0.00313336	0.9975							KRASP1	0.0093782	0.153398	2.9589	0.0518429	0.958654
KRBA1																							KRBA1	224.871	-0.104099	0.0627294	-1.65949	0.0970161	0.326469						KRBA1	244.429	-0.0760863	0.0494401	-1.53896	0.123814	0.302925
KRBA2		1	0.00516758	0.0389016	0.894322																		KRBA2	493.34	0.00258176	0.0521984	0.0494604	0.960552	0.984521						KRBA2	502.992	0.0844768	0.0399097	2.1167	0.0342854	0.126664
KRBOX1																							KRBOX1	21.2943	-0.121193	0.104946	-1.15481	0.248167	0.529904						KRBOX1	21.6406	0.188059	0.0832086	2.26009	0.0238154	0.0981921
KRBOX1-AS1																							KRBOX1-AS1	0.0531444	0.203821	2.69063	0.0757522	0.939616							KRBOX1-AS1	0.0168778	0.235967	2.9589	0.0797484	0.936437
KRBOX4																							KRBOX4	972.932	-0.039891	0.0426683	-0.934909	0.349835	0.621777						KRBOX4	998.934	0.089189	0.0335588	2.65769	0.00786771	0.0444854
KRBOX5																							KRBOX5	453.926	-0.0511866	0.0305508	-1.67546	0.0938442	0.3214						KRBOX5	479.982	-0.0131078	0.0253569	-0.51693	0.605205	0.785229
KRBOX5P1																							KRBOX5P1	0.0849925	0.123757	1.67017	0.0740985	0.940932							KRBOX5P1	0.0804166	0.124551	1.48431	0.0839119	0.933126
KRCC1		1	-0.122681	0.0543137	0.0238994																		KRCC1	1841.7	0.0538493	0.0376359	1.43079	0.152489	0.412773						KRCC1	1855.86	0.091268	0.0289733	3.15008	0.00163228	0.0137229
KREMEN1		1	-0.062641	0.0218188	0.00409217																		KREMEN1	725.202	-0.00490553	0.0579218	-0.0846923	0.932506	0.973183						KREMEN1	786.723	-0.134458	0.0512073	-2.62577	0.00864538	0.047565
KREMEN2																							KREMEN2	0.765112	-0.365603	0.554029	-0.6599	0.509318							KREMEN2	0.900698	-0.208992	0.400648	-0.521635	0.601925
KRI1		1	-0.00734248	0.0222144	0.741001																		KRI1	1606.91	-0.012101	0.0417578	-0.28979	0.771977	0.898549						KRI1	1686.44	-0.0125398	0.0336591	-0.372553	0.709481	0.850151
KRIT1		1	-0.122651	0.0956759	0.199864																		KRIT1	1989.28	0.0248949	0.0327555	0.760024	0.44724	0.705724						KRIT1	2076.29	-0.0187808	0.0260591	-0.720701	0.471094	0.685312
KRR1		1	0.0188644	0.0357312	0.597533																		KRR1	2111.15	0.0567068	0.0405501	1.39844	0.161982	0.424834						KRR1	2150.4	0.0483951	0.0300413	1.61095	0.107191	0.275287
KRR1P1																							KRR1P1	0.037398	0.19713	2.48399	0.0793603	0.936746							KRR1P1	0.0139833	0.194683	2.9589	0.0657957	0.947541
KRT10																							KRT10	969.083	0.0827717	0.0391477	2.11434	0.034486	0.189665						KRT10	986.334	0.0325167	0.0269072	1.20848	0.226865	0.446668
KRT10-AS1		1	0.0310129	0.0202867	0.126331																		KRT10-AS1	535.103	0.0980432	0.04588	2.13695	0.0326021	0.18407						KRT10-AS1	527.839	0.13923	0.0374764	3.71515	0.000203085	0.00277511
KRT12																							KRT12	0.0109617	-0.0733765	3.22287	-0.0227675	0.981836							KRT12	0.0327395	0.0331238	2.48876	0.0133094	0.989381
KRT125P																																			KRT125P	0.00190308	0.147956	2.9589	0.0500038	0.960119
KRT127P																																			KRT127P	0.00616625	0.0941918	2.9589	0.0318334	0.974605
KRT128P																							KRT128P	0.0382214	0.185449	2.31601	0.0800726	0.93618							KRT128P	0.0217873	0.134684	2.31401	0.0582038	0.953586
KRT13																							KRT13	0.35611	-0.0917091	0.647011	-0.141743	0.887283							KRT13	0.380872	0.0143167	0.519428	0.0275625	0.978011
KRT14																							KRT14	0.255568	0.408627	0.942201	0.433693	0.664511							KRT14	0.193946	0.423246	0.901435	0.469525	0.638694
KRT15																							KRT15	5.86077	-0.0838766	0.319827	-0.262256	0.793124							KRT15	5.75821	0.295915	0.271577	1.08962	0.275882	0.504435
KRT16																							KRT16	1.73214	-0.629944	0.446703	-1.41021	0.158479							KRT16	1.90624	0.190085	0.365123	0.520607	0.602641	0.783496
KRT16P1																							KRT16P1	5.61391	-1.30024	0.49574	-2.62283	0.00872021							KRT16P1	9.07104	-0.796327	0.393393	-2.02426	0.0429439	0.148765
KRT16P2																							KRT16P2	2.52454	-1.38673	0.601413	-2.30579	0.0211226							KRT16P2	6.27184	-1.79268	0.419267	-4.27575	1.90494e-05	0.000435465
KRT16P3																							KRT16P3	0.943235	-0.383799	0.753883	-0.509097	0.610684							KRT16P3	2.16838	-1.87493	0.61356	-3.05583	0.00224439	0.0173736
KRT16P5																																			KRT16P5	0.0169317	-0.0136071	2.9589	-0.0045987	0.996331
KRT16P6																							KRT16P6	1.45731	0.0927276	0.351088	0.264115	0.791691							KRT16P6	1.44771	0.106346	0.288141	0.369078	0.71207	0.851661
KRT17																							KRT17	3.4875	-0.300046	0.282604	-1.06172	0.288363							KRT17	3.76695	0.0773279	0.219878	0.351685	0.725074	0.859929
KRT17P1																							KRT17P1	0.376168	-0.0518215	0.697342	-0.0743129	0.940761							KRT17P1	0.39692	0.136019	0.522675	0.260237	0.794681
KRT17P2																							KRT17P2	0.373436	-0.0679535	0.737617	-0.0921258	0.926598							KRT17P2	0.519145	-0.81093	0.532575	-1.52266	0.127844
KRT17P3																							KRT17P3	0.00657794	-0.0616949	3.22287	-0.0191429	0.984727							KRT17P3	0.00576435	0.200922	2.9589	0.0679045	0.945862
KRT17P4		2	0.0162159	0.0146273	0.267601																		KRT17P4	38.0518	0.0103356	0.144297	0.0716274	0.942898	0.977168						KRT17P4	42.4331	-0.238191	0.115861	-2.05584	0.0397979	0.140945
KRT17P5																							KRT17P5	6.08049	-0.0797255	0.184546	-0.432009	0.665735	0.843199						KRT17P5	6.11728	0.207404	0.151214	1.3716	0.170189	0.371157
KRT17P6																							KRT17P6	0.0736518	0.0753266	1.69681	0.0443931	0.964591							KRT17P6	0.0731912	0.112872	1.37749	0.0819404	0.934694
KRT17P7																							KRT17P7	24.4827	-0.0119528	0.165655	-0.0721547	0.942479	0.976924						KRT17P7	25.3036	0.0448533	0.13397	0.334802	0.737775	0.867839
KRT17P8																							KRT17P8	526.485	0.144242	0.10447	1.38069	0.167373	0.430989						KRT17P8	532.193	0.0112192	0.0927454	0.120968	0.903716	0.955302
KRT18P1																							KRT18P1	1.98877	-0.435259	0.297642	-1.46236	0.143643							KRT18P1	2.14327	0.137432	0.225056	0.610654	0.541429	0.739714
KRT18P10																							KRT18P10	3.11077	-0.720553	0.24118	-2.98762	0.00281158							KRT18P10	3.69115	-0.040105	0.191756	-0.209146	0.834334	0.919858
KRT18P11																							KRT18P11	3.09963	-0.429233	0.215646	-1.99045	0.0465417							KRT18P11	3.29489	0.231179	0.172773	1.33805	0.180881	0.386124
KRT18P12																							KRT18P12	0.40863	-0.836551	0.727605	-1.14973	0.250254							KRT18P12	0.548905	-0.196947	0.553753	-0.355658	0.722096
KRT18P13																							KRT18P13	0.911385	-0.0782904	0.408526	-0.191641	0.848023							KRT18P13	0.992146	-0.0834853	0.345663	-0.241522	0.80915
KRT18P14																							KRT18P14	0.195487	-0.00974579	0.945206	-0.0103108	0.991773							KRT18P14	0.211285	-0.0173116	0.78128	-0.0221581	0.982322
KRT18P15																							KRT18P15	4.67122	-0.125978	0.153627	-0.820021	0.412204							KRT18P15	4.82766	0.149667	0.13457	1.11218	0.26606	0.493205
KRT18P16																							KRT18P16	1.74216	-0.143258	0.287332	-0.49858	0.618075							KRT18P16	1.8798	-0.00993101	0.228807	-0.0434034	0.96538	0.98528
KRT18P17																							KRT18P17	5.80107	-0.20534	0.165351	-1.24185	0.214293							KRT18P17	6.00059	0.165825	0.138294	1.19907	0.230501	0.451285
KRT18P18																							KRT18P18	0.280641	-0.025928	0.684169	-0.037897	0.96977							KRT18P18	0.349973	-0.374656	0.500426	-0.748675	0.454053
KRT18P19																							KRT18P19	0.153175	0.386149	1.09633	0.352219	0.724674							KRT18P19	0.143751	-0.0173756	1.00245	-0.0173331	0.986171
KRT18P2																							KRT18P2	0.0633764	-0.0933287	2.01835	-0.0462402	0.963119							KRT18P2	0.0723504	0.10119	1.37771	0.0734479	0.94145
KRT18P20																							KRT18P20	2.34379	0.0782658	0.250063	0.312984	0.754293							KRT18P20	2.34449	0.0887616	0.207249	0.428285	0.668443	0.825938
KRT18P21																							KRT18P21	0.156278	-0.0848091	1.02823	-0.0824803	0.934265							KRT18P21	0.176594	0.0327148	0.809176	0.0404298	0.96775
KRT18P22																							KRT18P22	0.926594	-0.201518	0.380716	-0.529313	0.596588							KRT18P22	0.991478	0.0933772	0.326813	0.28572	0.775092
KRT18P23																							KRT18P23	0.616006	-0.296214	0.494289	-0.599273	0.548991							KRT18P23	0.694893	-0.0526089	0.381136	-0.138032	0.890215
KRT18P24																							KRT18P24	0.764367	0.201403	0.44694	0.450626	0.652259							KRT18P24	0.833762	-0.274238	0.356481	-0.769291	0.441721
KRT18P25																							KRT18P25	0.365471	0.721492	0.646325	1.1163	0.264294							KRT18P25	0.416747	-0.722361	0.466238	-1.54934	0.1213
KRT18P26																							KRT18P26	0.969148	-0.293736	0.534622	-0.549428	0.582712							KRT18P26	1.05209	0.0617151	0.397021	0.155446	0.87647
KRT18P27																							KRT18P27	0.280829	-0.174716	0.967473	-0.18059	0.856689							KRT18P27	0.26666	0.429174	0.787303	0.54512	0.585671
KRT18P28																							KRT18P28	3.08815	0.111193	0.217431	0.511396	0.609074							KRT18P28	3.37624	-0.230428	0.185825	-1.24003	0.214966	0.43149
KRT18P29																							KRT18P29	2.50041	-0.34768	0.253878	-1.36947	0.170851							KRT18P29	2.76879	0.0192871	0.212863	0.0906083	0.927804	0.96694
KRT18P3																							KRT18P3	0.24174	0.309667	0.745574	0.415341	0.677892							KRT18P3	0.245048	-0.121407	0.638315	-0.190199	0.849153
KRT18P31																							KRT18P31	1.95098	-0.242159	0.27544	-0.879169	0.37931							KRT18P31	2.20393	-0.102605	0.224611	-0.456814	0.647805	0.812892
KRT18P32																							KRT18P32	0.0708978	0.103677	2.23951	0.0462946	0.963075							KRT18P32	0.0703122	0.0905161	2.06168	0.0439042	0.964981
KRT18P33																							KRT18P33	0.629485	0.524933	0.466278	1.12579	0.260253							KRT18P33	0.605978	-0.119004	0.376858	-0.315781	0.752169
KRT18P34																							KRT18P34	1.43	-1.21608	0.418353	-2.90681	0.00365131							KRT18P34	1.54854	0.583766	0.361229	1.61605	0.106083	0.273446
KRT18P35																							KRT18P35	0.0304669	0.273908	3.22287	0.084989	0.93227							KRT18P35	0.00846071	0.0941918	2.9589	0.0318334	0.974605
KRT18P36																							KRT18P36	0.0282446	-0.0599905	3.04491	-0.0197019	0.984281							KRT18P36	0.0276269	0.22349	2.77042	0.0806698	0.935705
KRT18P37																							KRT18P37	0.425465	-0.211036	0.51279	-0.411545	0.680673							KRT18P37	0.503888	-0.246747	0.415921	-0.593254	0.553011
KRT18P38																							KRT18P38	3.04247	-0.187225	0.251507	-0.744412	0.456627							KRT18P38	3.07201	0.275113	0.207127	1.32823	0.184102	0.390022
KRT18P39																							KRT18P39	2.64667	-0.134177	0.214532	-0.625441	0.531681							KRT18P39	2.87779	-0.0526104	0.174733	-0.30109	0.763346	0.882295
KRT18P4																							KRT18P4	14.5171	-0.13494	0.111987	-1.20497	0.228217	0.508479						KRT18P4	14.8676	0.17226	0.0924753	1.86277	0.0624948	0.192502
KRT18P40																							KRT18P40	0.0720093	-0.311995	1.88963	-0.165109	0.868858							KRT18P40	0.0759388	0.373765	1.49921	0.249308	0.803123
KRT18P41																							KRT18P41	0.156489	0.000370178	1.03603	0.000357306	0.999715							KRT18P41	0.136515	0.320135	0.876259	0.365343	0.714855
KRT18P42																							KRT18P42	0.0654146	-0.140055	1.90552	-0.0734997	0.941408							KRT18P42	0.0571011	0.327835	1.69554	0.193352	0.846683
KRT18P43																							KRT18P43	0.0421705	0.0602354	2.43232	0.0247646	0.980243							KRT18P43	0.0486063	0.0798545	2.04282	0.0390904	0.968818
KRT18P44																							KRT18P44	0.00431355	-0.0500133	3.22287	-0.0155183	0.987619							KRT18P44	0.00377098	0.189241	2.9589	0.0639565	0.949005
KRT18P45																							KRT18P45	0.0907881	0.177176	1.93131	0.0917387	0.926906							KRT18P45	0.0607249	0.263183	2.24704	0.117124	0.906762
KRT18P47																							KRT18P47	0.0094987	0.0635174	3.22287	0.0197084	0.984276							KRT18P47	0.00242919	0.147956	2.9589	0.0500038	0.960119
KRT18P48																							KRT18P48	1.85888	-0.520893	0.289508	-1.79924	0.0719814							KRT18P48	2.11884	0.0126459	0.212515	0.059506	0.952549	0.978878
KRT18P49																																			KRT18P49	0.0104071	0.0762704	2.9589	0.0257766	0.979436
KRT18P5																							KRT18P5	15.0529	-0.184791	0.208623	-0.885766	0.375744	0.645286						KRT18P5	16.4812	-0.0493633	0.169595	-0.291066	0.771001	0.886306
KRT18P51																							KRT18P51	0.390746	-0.450671	0.78149	-0.576682	0.564154							KRT18P51	0.375806	0.560331	0.640751	0.874491	0.381851
KRT18P52																							KRT18P52	0.919855	-0.299721	0.560645	-0.5346	0.592926							KRT18P52	1.03254	-0.0553387	0.419217	-0.132005	0.89498
KRT18P54																																			KRT18P54	0.00161875	0.147956	2.9589	0.0500038	0.960119
KRT18P55																							KRT18P55	4.8393	-0.483136	0.343277	-1.40742	0.159302							KRT18P55	4.54247	0.829801	0.289553	2.8658	0.00415961	0.027698
KRT18P56																							KRT18P56	0.0870198	-0.185078	1.59507	-0.116031	0.907628							KRT18P56	0.107992	0.180941	1.11502	0.162276	0.871089
KRT18P57																							KRT18P57	0.39993	-0.0083666	0.671872	-0.0124527	0.990064							KRT18P57	0.429923	-0.0356124	0.544957	-0.065349	0.947896
KRT18P58																							KRT18P58	0.314472	-0.04318	0.697206	-0.0619329	0.950616							KRT18P58	0.330408	0.186247	0.562334	0.331204	0.740491
KRT18P59		1	-0.00301929	0.0379281	0.936551																		KRT18P59	5.57117	0.240566	0.165557	1.45307	0.146203							KRT18P59	5.61978	-0.06058	0.139303	-0.434879	0.663651	0.823065
KRT18P6																							KRT18P6	0.0294936	-0.071672	3.02025	-0.0237305	0.981068							KRT18P6	0.0512467	0.019408	1.91683	0.010125	0.991922
KRT18P60																							KRT18P60	0.035797	0.0602345	2.69032	0.0223893	0.982137							KRT18P60	0.0477126	-0.0103031	1.73285	-0.00594576	0.995256
KRT18P61																							KRT18P61	6.06417	-0.520613	0.447782	-1.16265	0.244972	0.526947						KRT18P61	6.93876	-0.0106844	0.361879	-0.0295248	0.976446	0.989834
KRT18P62																							KRT18P62	0.0026386	-0.0383317	3.22287	-0.0118937	0.99051							KRT18P62	0.00441467	0.159638	2.9589	0.0539518	0.956974
KRT18P63																							KRT18P63	0.00505192	0.0334616	3.22287	0.0103825	0.991716
KRT18P64																							KRT18P64	0.0981019	-0.0899204	1.44117	-0.0623941	0.950249							KRT18P64	0.104115	0.181954	1.15262	0.157862	0.874566
KRT18P65																							KRT18P65	3.40406	-0.562785	0.399717	-1.40796	0.159143							KRT18P65	3.10927	1.0555	0.348332	3.03015	0.00244436	0.0184297
KRT18P66																							KRT18P66	0.0231718	-0.120103	3.22287	-0.0372658	0.970273							KRT18P66	0.0395581	0.115917	2.40781	0.048142	0.961603
KRT18P67																							KRT18P67	0.0302101	0.000122302	2.77714	4.40387e-05	0.999965							KRT18P67	0.0319021	0.133887	2.17701	0.0615004	0.950961
KRT18P68																							KRT18P68	0.755584	0.0746829	0.502393	0.148654	0.881826							KRT18P68	0.700496	0.32716	0.450687	0.725914	0.467892
KRT18P8																							KRT18P8	0.260958	-0.0633731	0.714609	-0.0886822	0.929334							KRT18P8	0.292659	0.00112161	0.555697	0.00201838	0.99839
KRT18P9																							KRT18P9	0.00377949	-0.0383317	3.22287	-0.0118937	0.99051							KRT18P9	0.00331725	0.177559	2.9589	0.0600085	0.952149
KRT19P1																							KRT19P1	0.503603	-1.09952	0.685519	-1.60392	0.108731							KRT19P1	0.505069	0.952386	0.590023	1.61415	0.106495
KRT19P2																							KRT19P2	0.0296532	0.095278	3.01557	0.0315953	0.974795							KRT19P2	0.0259406	0.1526	2.9589	0.0515733	0.958869
KRT19P3																							KRT19P3	0.0094295	0.0100984	3.22287	0.00313336	0.9975							KRT19P3	0.00416196	0.189241	2.9589	0.0639565	0.949005
KRT19P4																																			KRT19P4	0.0040798	0.130035	2.9589	0.043947	0.964947
KRT19P6																																			KRT19P6	0.00207396	0.147956	2.9589	0.0500038	0.960119
KRT2																							KRT2	0.63979	0.371645	0.53181	0.69883	0.484658							KRT2	0.584846	0.182	0.4577	0.39764	0.690895
KRT20																							KRT20	0.0703768	-0.246895	2.39987	-0.102878	0.918059							KRT20	0.0853733	0.266763	1.90164	0.14028	0.888438
KRT222																							KRT222	212.441	-0.128701	0.0719234	-1.78941	0.0735484	0.283321						KRT222	229.351	-0.035087	0.0561742	-0.624611	0.532226	0.732774
KRT223P																							KRT223P	0.0289168	-0.11341	3.22287	-0.0351892	0.971929							KRT223P	0.0247383	0.264772	2.9589	0.0894835	0.928698
KRT23																							KRT23	13.7869	-0.468986	0.220448	-2.12743	0.0333847	0.186342						KRT23	21.4135	-0.956961	0.194581	-4.91807	8.74023e-07	3.68597e-05
KRT24																							KRT24	0.0426315	-0.141759	2.14077	-0.0662188	0.947204							KRT24	0.061465	0.0921817	1.60401	0.0574694	0.954171
KRT25																							KRT25	0.106536	0.59328	1.50245	0.394874	0.692936							KRT25	0.0454303	0.2219	2.06672	0.107368	0.914497
KRT27		1	0.0184802	0.0302622	0.541418																		KRT27	5.28591	-0.513578	0.199364	-2.57608	0.00999281							KRT27	5.70296	0.196909	0.160988	1.22313	0.221282	0.439321
KRT28																																			KRT28	0.00448992	0.130035	2.9589	0.043947	0.964947
KRT3																							KRT3	0.0173631	-0.0783654	3.22287	-0.0243154	0.980601							KRT3	0.0443002	-0.00395001	1.58312	-0.00249509	0.998009
KRT31																							KRT31	0.0863378	0.0169181	1.66968	0.0101326	0.991916							KRT31	0.109165	-0.0991805	1.24455	-0.0796917	0.936482
KRT32																							KRT32	0.219544	0.135153	0.903009	0.149669	0.881026							KRT32	0.213488	0.0275077	0.802655	0.0342709	0.972661
KRT34																							KRT34	0.0149802	-0.0967396	3.22287	-0.0300167	0.976054							KRT34	0.0375812	0.0745227	2.26557	0.0328936	0.973759
KRT35																							KRT35	0.0467476	-0.153441	2.24379	-0.0683848	0.945479							KRT35	0.059846	0.209375	1.77511	0.11795	0.906107
KRT36																							KRT36	3.05279	-0.0156411	0.237908	-0.0657441	0.947582							KRT36	3.28764	-0.092784	0.191191	-0.485294	0.627468	0.799784
KRT37																							KRT37	0.0629874	-0.0799434	2.02919	-0.0393966	0.968574							KRT37	0.0774545	0.153162	1.72861	0.0886042	0.929396
KRT38																							KRT38	0.0871297	-0.233508	1.59125	-0.146745	0.883333							KRT38	0.0970332	0.215218	1.29887	0.165696	0.868396
KRT39																							KRT39	0.40173	-0.0873067	0.635422	-0.1374	0.890715							KRT39	0.548968	-0.740189	0.476284	-1.55409	0.120162
KRT4																							KRT4	0.630531	-0.0751472	0.643614	-0.116758	0.907052							KRT4	0.665426	0.104721	0.534493	0.195926	0.844668
KRT40																							KRT40	0.195287	0.229566	0.851294	0.269667	0.787417							KRT40	0.218731	-0.343699	0.756608	-0.454263	0.64964
KRT41P																							KRT41P	0.00265554	-0.0383317	3.22287	-0.0118937	0.99051							KRT41P	0.00535343	0.159638	2.9589	0.0539518	0.956974
KRT42P																							KRT42P	0.661305	-0.451451	0.455706	-0.990661	0.321851							KRT42P	0.748936	0.00271463	0.361035	0.007519	0.994001
KRT5		1	-0.0560588	0.0457601	0.220553																		KRT5	54.0647	0.259717	0.286336	0.907037	0.364387	0.634548						KRT5	57.0511	-0.227318	0.232776	-0.976554	0.32879	0.559847
KRT6A																							KRT6A	3.37656	-0.0393543	0.504455	-0.0780136	0.937817							KRT6A	3.09428	0.564478	0.416644	1.35482	0.175475	0.378633
KRT6B																							KRT6B	0.278307	-0.854001	0.919932	-0.92833	0.353236							KRT6B	0.353468	0.109994	0.677978	0.162238	0.871118
KRT6C																							KRT6C	3.34733	-1.69908	0.403818	-4.20754	2.58161e-05							KRT6C	3.96611	0.34458	0.313391	1.09952	0.271541	0.499672
KRT7-AS																							KRT7-AS	1.94806	-0.118741	0.321525	-0.369304	0.711901							KRT7-AS	2.17671	-0.168814	0.248876	-0.678306	0.497578	0.705752
KRT71																							KRT71	1.34981	0.121291	0.317195	0.382387	0.702174							KRT71	1.39485	-0.0779566	0.265569	-0.293546	0.769105	0.885599
KRT72	1	1	0.021608	0.0220882	0.327945																		KRT72	10.1917	0.148198	0.214247	0.691716	0.489116	0.735614						KRT72	10.6453	-0.109281	0.159008	-0.687266	0.491915	0.702202
KRT73																							KRT73	3.88343	-0.229431	0.266894	-0.859634	0.389991							KRT73	4.16029	0.0605855	0.203349	0.297938	0.76575	0.88377
KRT73-AS1																							KRT73-AS1	0.117202	0.0971088	1.42768	0.0680187	0.945771							KRT73-AS1	0.145707	-0.180441	0.97911	-0.184291	0.853785
KRT74																							KRT74	0.247733	-0.308953	1.03421	-0.298732	0.765144							KRT74	0.284892	0.151728	0.756064	0.200682	0.840947
KRT75																							KRT75	0.028283	0.0535437	2.14171	0.0250005	0.980055							KRT75	0.041367	0.074525	1.85904	0.0400879	0.968023
KRT77																							KRT77	0.0308022	-0.0716719	2.9912	-0.0239609	0.980884							KRT77	0.0518399	0.05547	2.157	0.0257163	0.979484
KRT78																							KRT78	0.0731052	-0.198464	1.78799	-0.110998	0.911618							KRT78	0.138163	-0.190341	1.14606	-0.166083	0.868091
KRT79																							KRT79	0.164288	-0.346968	1.12786	-0.307633	0.758361							KRT79	0.228148	-0.236795	0.736634	-0.321456	0.747865
KRT80																							KRT80	71.1717	-0.121051	0.172046	-0.703596	0.481684	0.731181						KRT80	86.2679	-0.427388	0.147059	-2.90622	0.00365819	0.0251288
KRT81																							KRT81	5.61392	-0.20535	0.204888	-1.00226	0.316219							KRT81	7.11936	-0.523962	0.17406	-3.01025	0.00261036	0.0193532
KRT82																							KRT82	0.0198762	-0.0967396	3.22287	-0.0300167	0.976054							KRT82	0.0302509	0.146362	2.72278	0.0537547	0.957131
KRT83																							KRT83	2.15146	0.165182	0.323681	0.510322	0.609826							KRT83	2.62101	-0.607036	0.252472	-2.40437	0.0162003	0.0746956
KRT84																							KRT84	0.0248301	0.0885848	3.12825	0.0283177	0.977409							KRT84	0.0153574	0.16508	2.9589	0.0557909	0.955508
KRT85																							KRT85	10.6187	0.100179	0.160657	0.623558	0.532918	0.763959						KRT85	9.67314	0.477244	0.141203	3.37985	0.000725257	0.0074302
KRT86																							KRT86	4.08835	-0.153874	0.202744	-0.758959	0.447877							KRT86	4.85207	-0.345591	0.158216	-2.1843	0.0289402	0.112495
KRT87P																							KRT87P	0.0883895	0.142132	1.5214	0.0934216	0.925569							KRT87P	0.0754373	0.172298	1.37436	0.125366	0.900234
KRT88P																							KRT88P	0.0675333	-0.116692	2.12423	-0.0549341	0.956191							KRT88P	0.0755094	0.142586	1.32007	0.108014	0.913985
KRT89P																							KRT89P	0.156913	0.142255	0.973871	0.146071	0.883865							KRT89P	0.153361	0.0131507	0.758886	0.017329	0.986174
KRT8P1																							KRT8P1	0.0178656	0.183741	3.22287	0.0570116	0.954536							KRT8P1	0.0172858	0.0583489	2.9589	0.0197198	0.984267
KRT8P10																							KRT8P10	6.02264	-0.199252	0.171989	-1.15852	0.246653	0.528278						KRT8P10	6.42608	0.0466798	0.140528	0.332174	0.739758	0.868882
KRT8P11																							KRT8P11	1.57242	-0.737569	0.293063	-2.51676	0.0118441							KRT8P11	1.92314	-0.158096	0.227141	-0.696026	0.486412	0.697912
KRT8P12																							KRT8P12	141.173	0.0186189	0.0448043	0.415562	0.677731	0.849966						KRT8P12	146.363	0.0104531	0.0374101	0.279419	0.779923	0.891055
KRT8P13																							KRT8P13	2.17873	-0.761308	0.317395	-2.39861	0.0164574							KRT8P13	2.21448	0.598712	0.249867	2.39612	0.0165695	0.0759086
KRT8P14																							KRT8P14	0.300242	0.26219	0.77621	0.337782	0.735527							KRT8P14	0.283477	0.050439	0.619068	0.0814757	0.935064
KRT8P15																							KRT8P15	1.71202	-0.216619	0.449175	-0.482261	0.629621							KRT8P15	1.83143	0.0650717	0.355319	0.183136	0.854691	0.931065
KRT8P17																							KRT8P17	0.527028	0.140872	0.556525	0.253129	0.800169							KRT8P17	0.583686	-0.312751	0.455179	-0.687094	0.492023
KRT8P18																							KRT8P18	0.923835	-0.834812	0.502392	-1.66168	0.0965779							KRT8P18	1.16665	-0.205075	0.39724	-0.516249	0.60568	0.785433
KRT8P19																							KRT8P19	0.0584455	-0.176804	2.04275	-0.086552	0.931028							KRT8P19	0.0676698	0.196677	1.51164	0.130108	0.896481
KRT8P2																							KRT8P2	0.626649	0.927561	0.422245	2.19674	0.0280392							KRT8P2	0.677285	-0.781758	0.346079	-2.2589	0.0238896
KRT8P20																							KRT8P20	0.188363	0.0738197	0.850547	0.0867908	0.930838							KRT8P20	0.196926	0.0606118	0.724131	0.0837027	0.933293
KRT8P21																							KRT8P21	0.00538959	0.0334616	3.22287	0.0103825	0.991716							KRT8P21	0.00807931	0.0941918	2.9589	0.0318334	0.974605
KRT8P22																							KRT8P22	0.196387	-0.391141	0.951135	-0.411236	0.6809							KRT8P22	0.263064	0.0401368	0.693692	0.0578596	0.95386
KRT8P23																							KRT8P23	0.0592679	0.0368714	2.63669	0.013984	0.988843							KRT8P23	0.0823149	-0.0049713	1.7066	-0.00291299	0.997676
KRT8P24																							KRT8P24	0.16444	0.105506	1.08619	0.0971333	0.922621							KRT8P24	0.214619	-0.257754	0.869755	-0.296352	0.766961
KRT8P25																							KRT8P25	0.0266493	-0.0599906	3.08265	-0.0194607	0.984474							KRT8P25	0.0267462	0.187648	2.57923	0.0727535	0.942002
KRT8P26																							KRT8P26	0.0167898	-0.0967396	3.22287	-0.0300167	0.976054							KRT8P26	0.0217748	0.164282	2.9589	0.0555212	0.955723
KRT8P27																							KRT8P27	0.0572637	-0.248599	2.47659	-0.100379	0.920043							KRT8P27	0.0549292	0.351994	2.13845	0.164602	0.869257
KRT8P28																							KRT8P28	0.816115	-1.15953	0.726901	-1.59516	0.110676							KRT8P28	1.13247	-0.370565	0.605356	-0.612144	0.540443	0.739021
KRT8P29																							KRT8P29	0.0270643	-0.101728	3.0733	-0.0331005	0.973594							KRT8P29	0.0555179	0.00137425	2.00966	0.000683821	0.999454
KRT8P3																							KRT8P3	200.875	-0.34396	0.135421	-2.53993	0.0110875	0.100458						KRT8P3	217.085	0.096973	0.112315	0.8634	0.387918	0.615734
KRT8P30																							KRT8P30	1.30651	-0.114386	0.3935	-0.290689	0.771289							KRT8P30	1.58573	-0.419666	0.313143	-1.34017	0.180189	0.384984
KRT8P31																							KRT8P31	0.167578	0.148947	0.969921	0.153566	0.877952							KRT8P31	0.160872	0.0814796	0.768918	0.105967	0.915609
KRT8P32																							KRT8P32	4.3371	-0.723607	0.351216	-2.06029	0.039371							KRT8P32	4.3191	0.69579	0.272332	2.55493	0.0106208	0.0549714
KRT8P33																							KRT8P33	14.4747	0.150814	0.142754	1.05646	0.290758	0.57195						KRT8P33	16.5722	-0.411615	0.124302	-3.31141	0.000928283	0.0089835
KRT8P34																							KRT8P34	0.37599	-0.523726	0.759253	-0.689791	0.490325							KRT8P34	0.45213	0.00444062	0.587033	0.00756451	0.993964
KRT8P35																							KRT8P35	2.48848	-0.23855	0.320776	-0.743666	0.457079							KRT8P35	2.50892	0.304992	0.270213	1.12871	0.25902	0.485674
KRT8P36																							KRT8P36	14.1059	-0.0399627	0.190967	-0.209265	0.834241	0.929513						KRT8P36	15.4517	-0.144851	0.159551	-0.907865	0.363949	0.593454
KRT8P37																							KRT8P37	2.63394	-0.301059	0.276252	-1.0898	0.275801							KRT8P37	2.87572	0.0278905	0.224338	0.124324	0.901059	0.954028
KRT8P39																							KRT8P39	5.21169	-0.00933946	0.278531	-0.0335311	0.973251							KRT8P39	5.47225	-0.0130817	0.224909	-0.0581644	0.953618	0.979582
KRT8P4																							KRT8P4	0.00562938	0.0334616	3.22287	0.0103825	0.991716							KRT8P4	0.00183281	0.130035	2.9589	0.043947	0.964947
KRT8P40																							KRT8P40	0.0436546	-0.0349206	2.13023	-0.0163929	0.986921							KRT8P40	0.0802832	-0.0834375	1.36586	-0.0610879	0.951289
KRT8P41																							KRT8P41	0.654861	-0.0595081	0.475693	-0.125098	0.900446							KRT8P41	0.665097	0.215046	0.407403	0.527847	0.597606
KRT8P42																							KRT8P42	0.283358	-0.14876	0.722526	-0.205889	0.836878							KRT8P42	0.277592	0.245213	0.576048	0.425682	0.67034
KRT8P43																							KRT8P43	0.224292	0.709796	0.987715	0.718625	0.472372							KRT8P43	0.214022	-0.376143	0.67007	-0.561348	0.57456
KRT8P45																							KRT8P45	29.4347	-0.392764	0.136628	-2.87469	0.00404424	0.0556353						KRT8P45	31.6166	0.149634	0.110708	1.35161	0.1765	0.38002
KRT8P46																							KRT8P46	4.20367	0.164851	0.280371	0.587972	0.556551							KRT8P46	4.962	-0.508773	0.235457	-2.16078	0.030712	0.117131
KRT8P47																							KRT8P47	0.865105	-0.449269	0.436449	-1.02937	0.303304							KRT8P47	1.1956	-0.643401	0.322782	-1.9933	0.046229	0.156308
KRT8P48																							KRT8P48	1.11683	0.00462428	0.3666	0.0126139	0.989936							KRT8P48	1.01359	0.561284	0.319354	1.75756	0.0788223
KRT8P49																							KRT8P49	1.35264	-0.0519735	0.336374	-0.154511	0.877207							KRT8P49	1.42841	-0.0220788	0.270591	-0.0815949	0.934969	0.970719
KRT8P5																							KRT8P5	0.342943	0.171647	0.651118	0.263618	0.792074							KRT8P5	0.341722	-0.0293313	0.513382	-0.0571336	0.954439
KRT8P50																							KRT8P50	3.69729	-0.391296	0.247957	-1.57808	0.114547							KRT8P50	3.75226	0.380691	0.203316	1.87241	0.06115	0.189473
KRT8P51																							KRT8P51	0.65378	-0.892842	0.657926	-1.35706	0.174763							KRT8P51	0.731098	0.30784	0.526188	0.585038	0.558522
KRT8P52																							KRT8P52	2.16461	-0.221249	0.247618	-0.893512	0.371583							KRT8P52	2.25083	0.16221	0.201442	0.805245	0.420678	0.644453
KRT8P6																							KRT8P6	0.00576456	-0.0500133	3.22287	-0.0155183	0.987619							KRT8P6	0.00506905	0.189241	2.9589	0.0639565	0.949005
KRT8P7																							KRT8P7	0.828701	-0.135364	0.388855	-0.348109	0.727758							KRT8P7	0.954194	-0.225234	0.297937	-0.755979	0.449662
KRT8P8																							KRT8P8	3.43298	-0.284916	0.370261	-0.769499	0.441597							KRT8P8	3.22062	0.677914	0.302992	2.2374	0.0252601	0.102419
KRT8P9																							KRT8P9	0.837057	-0.154505	0.406379	-0.380199	0.703798							KRT8P9	0.826175	0.358885	0.344332	1.04226	0.297289
KRT9																							KRT9	0.0655317	-0.121681	1.81134	-0.0671772	0.946441							KRT9	0.0675144	0.232244	1.59063	0.146008	0.883915
KRTAP1-1																							KRTAP1-1	0.284013	-0.102144	1.00746	-0.101387	0.919243							KRTAP1-1	0.505315	-1.30751	0.674057	-1.93976	0.0524093
KRTAP1-3																																			KRTAP1-3	0.00238571	0.147956	2.9589	0.0500038	0.960119
KRTAP1-5																							KRTAP1-5	0.00930778	-0.0733765	3.22287	-0.0227675	0.981836							KRTAP1-5	0.0189648	0.105075	2.9589	0.0355117	0.971672
KRTAP10-1																							KRTAP10-1	0.087399	-0.330369	1.83543	-0.179996	0.857156							KRTAP10-1	0.100436	0.308163	1.45632	0.211604	0.832416
KRTAP10-10																							KRTAP10-10	0.00477346	-0.0500133	3.22287	-0.0155183	0.987619							KRTAP10-10	0.0117548	0.153398	2.9589	0.0518429	0.958654
KRTAP10-11																							KRTAP10-11	0.00347158	-0.0383317	3.22287	-0.0118937	0.99051							KRTAP10-11	0.00304653	0.177559	2.9589	0.0600085	0.952149
KRTAP10-12																							KRTAP10-12	0.0138484	0.0100984	3.22287	0.00313336	0.9975							KRTAP10-12	0.00754233	0.189241	2.9589	0.0639565	0.949005
KRTAP10-2																							KRTAP10-2	0.0871254	-0.185078	1.75649	-0.105368	0.916084							KRTAP10-2	0.149466	-0.161673	1.10752	-0.145978	0.883939
KRTAP10-3																							KRTAP10-3	0.0821436	-0.0031597	1.59243	-0.0019842	0.998417							KRTAP10-3	0.12671	-0.223363	1.22523	-0.182303	0.855345
KRTAP10-4																							KRTAP10-4	0.844797	-0.108132	0.469254	-0.230434	0.817755							KRTAP10-4	0.907586	-0.0289188	0.385831	-0.074952	0.940253
KRTAP10-5																							KRTAP10-5	0.167728	-0.728566	1.40097	-0.520042	0.603034							KRTAP10-5	0.176291	0.598198	1.06832	0.559941	0.575519
KRTAP10-6																							KRTAP10-6	1.67692	-0.153701	0.353099	-0.435293	0.66335							KRTAP10-6	1.6505	0.340142	0.291566	1.1666	0.24337	0.467195
KRTAP10-7																							KRTAP10-7	0.237947	0.0137047	1.22597	0.0111787	0.991081							KRTAP10-7	0.224248	0.0239501	0.872997	0.0274344	0.978113
KRTAP10-8																							KRTAP10-8	0.0213411	-0.085058	3.22287	-0.0263921	0.978945							KRTAP10-8	0.0188729	0.224286	2.9589	0.0758004	0.939578
KRTAP11-1																							KRTAP11-1	0.10495	0.327457	1.71414	0.191032	0.8485							KRTAP11-1	0.0622978	0.209375	1.76623	0.118543	0.905637
KRTAP12-1																							KRTAP12-1	0.0467282	-0.201873	2.98107	-0.0677185	0.94601							KRTAP12-1	0.0454679	0.305264	2.52815	0.120746	0.903892
KRTAP12-2																							KRTAP12-2	0.0192404	0.213797	3.22287	0.0663374	0.947109
KRTAP12-3																							KRTAP12-3	0.00562968	0.0334616	3.22287	0.0103825	0.991716
KRTAP13-3																							KRTAP13-3	0.00765664	-0.0500133	3.22287	-0.0155183	0.987619							KRTAP13-3	0.00671694	0.189241	2.9589	0.0639565	0.949005
KRTAP16-1																							KRTAP16-1	0.0113318	0.0100984	3.22287	0.00313336	0.9975							KRTAP16-1	0.0229464	-0.00827592	2.87882	-0.00287476	0.997706
KRTAP17-1																							KRTAP17-1	0.0060067	-0.0500133	3.22287	-0.0155183	0.987619							KRTAP17-1	0.0270759	0.0458223	2.9589	0.0154863	0.987644
KRTAP19-5																							KRTAP19-5	0.00500519	-0.0500133	3.22287	-0.0155183	0.987619							KRTAP19-5	0.00439351	0.189241	2.9589	0.0639565	0.949005
KRTAP19-7																							KRTAP19-7	0.00390751	-0.0500133	3.22287	-0.0155183	0.987619							KRTAP19-7	0.00342442	0.189241	2.9589	0.0639565	0.949005
KRTAP19-8																							KRTAP19-8	0.108223	0.137143	1.27153	0.107857	0.914109							KRTAP19-8	0.114006	-0.0270147	0.923837	-0.0292418	0.976672
KRTAP2-2																							KRTAP2-2	0.0115011	-0.0733765	3.22287	-0.0227675	0.981836							KRTAP2-2	0.010081	0.212604	2.9589	0.0718525	0.942719
KRTAP2-3																																			KRTAP2-3	0.00649868	0.130035	2.9589	0.043947	0.964947
KRTAP21-1																							KRTAP21-1	0.0625508	-0.0265234	1.73135	-0.0153195	0.987777							KRTAP21-1	0.0703515	0.178647	1.38285	0.129188	0.897209
KRTAP21-2																							KRTAP21-2	0.0926381	0.280731	1.34432	0.208828	0.834583							KRTAP21-2	0.127609	-0.303291	1.15564	-0.262445	0.792979
KRTAP21-3																							KRTAP21-3	0.0144829	0.0702101	3.22287	0.021785	0.982619							KRTAP21-3	0.0072667	0.171319	2.9589	0.0578997	0.953829
KRTAP21-4P																							KRTAP21-4P	0.00392317	0.0334616	3.22287	0.0103825	0.991716							KRTAP21-4P	0.00318483	0.130035	2.9589	0.043947	0.964947
KRTAP22-1																							KRTAP22-1	0.00578684	-0.0500133	3.22287	-0.0155183	0.987619							KRTAP22-1	0.00506437	0.189241	2.9589	0.0639565	0.949005
KRTAP24-1																							KRTAP24-1	0.00574758	0.0334616	3.22287	0.0103825	0.991716
KRTAP29-1																							KRTAP29-1	0.036722	0.113654	2.67655	0.0424628	0.96613							KRTAP29-1	0.0732356	-0.159889	1.648	-0.0970204	0.92271
KRTAP3-1																							KRTAP3-1	0.0115011	-0.0733765	3.22287	-0.0227675	0.981836							KRTAP3-1	0.010081	0.212604	2.9589	0.0718525	0.942719
KRTAP3-2																																			KRTAP3-2	0.00581966	0.130035	2.9589	0.043947	0.964947
KRTAP3-3																							KRTAP3-3	0.00642207	-0.0500133	3.22287	-0.0155183	0.987619							KRTAP3-3	0.0056368	0.189241	2.9589	0.0639565	0.949005
KRTAP4-1																																			KRTAP4-1	0.00897984	0.0941918	2.9589	0.0318334	0.974605
KRTAP4-11																																			KRTAP4-11	0.00404796	0.130035	2.9589	0.043947	0.964947
KRTAP4-12																							KRTAP4-12	0.0260593	-0.143466	3.22287	-0.044515	0.964494							KRTAP4-12	0.022856	0.282694	2.9589	0.0955403	0.923886
KRTAP4-16																							KRTAP4-16	0.00557575	-0.0500133	3.22287	-0.0155183	0.987619							KRTAP4-16	0.00488301	0.189241	2.9589	0.0639565	0.949005
KRTAP5-1																							KRTAP5-1	0.131555	-0.362007	1.21099	-0.298934	0.76499							KRTAP5-1	0.196746	-0.0447241	0.731652	-0.0611276	0.951258
KRTAP5-10																							KRTAP5-10	13.3597	-0.101796	0.123872	-0.821785	0.411199	0.676617						KRTAP5-10	14.3108	-0.0289698	0.0987262	-0.293435	0.769189	0.885599
KRTAP5-11																							KRTAP5-11	0.0112573	-0.0733765	3.22287	-0.0227675	0.981836							KRTAP5-11	0.0267505	0.105077	2.78821	0.0376862	0.969938
KRTAP5-13P																							KRTAP5-13P	0.0406128	0.0301803	2.15215	0.0140233	0.988811							KRTAP5-13P	0.0497684	0.00773663	1.36774	0.00565652	0.995487
KRTAP5-2		1	-0.00494317	0.0142846	0.729307																		KRTAP5-2	6.43825	0.365076	0.233963	1.5604	0.118666	0.36342						KRTAP5-2	5.75881	0.310246	0.206714	1.50085	0.133395	0.317498
KRTAP5-3																							KRTAP5-3	0.0437682	-0.19019	2.41668	-0.0786989	0.937272							KRTAP5-3	0.0543239	0.20398	1.70314	0.119767	0.904668
KRTAP5-4																							KRTAP5-4	0.0856327	0.153813	1.52403	0.100925	0.91961							KRTAP5-4	0.0742327	0.142584	1.43484	0.0993721	0.920843
KRTAP5-5																							KRTAP5-5	0.174187	0.12388	1.16533	0.106304	0.915341							KRTAP5-5	0.138131	0.352863	1.13848	0.309943	0.756604
KRTAP5-6		1	-0.0174268	0.0322724	0.589203																		KRTAP5-6	41.5965	-0.185905	0.107663	-1.72673	0.0842162	0.304975						KRTAP5-6	45.3526	-0.0357397	0.0906444	-0.394285	0.693371	0.841344
KRTAP5-7																							KRTAP5-7	3.34921	0.471079	0.229465	2.05295	0.0400775							KRTAP5-7	3.34922	-0.225322	0.184467	-1.22147	0.221907	0.440215
KRTAP5-8																							KRTAP5-8	6.25405	0.0643932	0.157956	0.407665	0.68352	0.853431						KRTAP5-8	6.38582	0.0434862	0.134549	0.323199	0.746545	0.872594
KRTAP5-9		1	0.0318506	0.0385598	0.408801																		KRTAP5-9	19.9841	-0.16404	0.1076	-1.52454	0.127373	0.376899						KRTAP5-9	21.8686	-0.0662998	0.0824075	-0.804535	0.421088	0.644816
KRTAP5-AS1																							KRTAP5-AS1	5.24796	-0.559107	0.246597	-2.26729	0.0233726							KRTAP5-AS1	7.68878	-0.773055	0.1869	-4.1362	3.531e-05	0.000707937
KRTAP6-3																							KRTAP6-3	0.0271573	0.0234853	2.83481	0.00828463	0.99339							KRTAP6-3	0.0290008	0.0926486	2.21061	0.0419109	0.96657
KRTAP7-1																							KRTAP7-1	0.112021	0.000247948	1.36974	0.000181018	0.999856							KRTAP7-1	0.160058	-0.288443	1.14103	-0.252793	0.800428
KRTAP8-1																							KRTAP8-1	0.066118	0.0619407	1.90116	0.0325805	0.974009							KRTAP8-1	0.0607066	0.138265	1.87188	0.0738639	0.941119
KRTAP8-2P																							KRTAP8-2P	0.037182	-0.0649765	2.05735	-0.0315827	0.974805							KRTAP8-2P	0.0300311	0.25854	2.19748	0.117653	0.906343
KRTAP8-3P																							KRTAP8-3P	0.00884832	0.0100984	3.22287	0.00313336	0.9975							KRTAP8-3P	0.00924964	0.153398	2.9589	0.0518429	0.958654
KRTAP9-12P																							KRTAP9-12P	0.027961	0.273909	3.0535	0.0897033	0.928523							KRTAP9-12P	0.0139057	0.0404275	2.9589	0.013663	0.989099
KRTAP9-3																							KRTAP9-3	0.00518879	-0.0500133	3.22287	-0.0155183	0.987619							KRTAP9-3	0.00454117	0.189241	2.9589	0.0639565	0.949005
KRTCAP2		1	-0.0518312	0.0961048	0.589666																		KRTCAP2	2703.36	0.00851861	0.0377408	0.225713	0.821424	0.922736						KRTCAP2	2768.19	0.0641348	0.0317069	2.02274	0.0430998	0.149059
KRTCAP2P1																							KRTCAP2P1	15.9271	-0.355132	0.182669	-1.94413	0.0518802	0.236028						KRTCAP2P1	15.0962	0.681512	0.153577	4.43758	9.09771e-06	0.000238638
KRTCAP3		1	-0.16818	0.0314804	9.17349e-08																		KRTCAP3	419.551	0.282801	0.0606144	4.66557	3.07765e-06	0.000583366						KRTCAP3	387.762	0.241427	0.0541277	4.46032	8.18367e-06	0.000219769
KRTDAP																							KRTDAP	0.71352	0.00745634	0.428652	0.0173948	0.986122							KRTDAP	0.867189	-0.480456	0.357131	-1.34532	0.178522
KSR1		1	0.0551288	0.0701599	0.432008																		KSR1	1013.49	-0.114799	0.0534274	-2.14869	0.0316593	0.181173						KSR1	1093.81	-0.0439701	0.0392105	-1.12138	0.262124	0.488748
KSR2																							KSR2	8.03566	-0.0134602	0.159088	-0.0846085	0.932573	0.973183						KSR2	8.68823	-0.125162	0.131157	-0.954295	0.339934	0.5713
KTI12																							KTI12	282.19	0.0612544	0.0366501	1.67133	0.0946563	0.322851						KTI12	294.398	-0.0413116	0.0307961	-1.34146	0.179772	0.384485
KTN1-AS1																							KTN1-AS1	67.968	0.0814262	0.0566851	1.43647	0.15087	0.410745						KTN1-AS1	67.5309	0.124957	0.0473504	2.63897	0.00831573	0.0462997
KU-MEL-3																							KU-MEL-3	0.815189	-0.120471	0.466913	-0.258015	0.796395							KU-MEL-3	0.959979	-0.323866	0.381304	-0.849363	0.395679
KXD1																							KXD1	2647.68	0.00408624	0.0217444	0.187922	0.850938	0.937625						KXD1	2746.76	0.018894	0.0184201	1.02573	0.305019	0.534978
KXD1-AS1																							KXD1-AS1	0.920046	-0.406778	0.351555	-1.15708	0.247239							KXD1-AS1	0.979225	0.226957	0.290955	0.780041	0.435367
KY																							KY	5.26828	-0.28051	0.256755	-1.09252	0.274604							KY	5.17799	0.44779	0.210566	2.1266	0.0334534	0.124436
KYAT3		1	0.077237	0.0585538	0.187143																		KYAT3	981.77	0.0280397	0.0352792	0.794796	0.426732	0.690123						KYAT3	1018.8	0.000753933	0.0287541	0.0262201	0.979082	0.991084
KYNUP1																							KYNUP1	0.00337142	-0.0383317	3.22287	-0.0118937	0.99051							KYNUP1	0.00295748	0.177559	2.9589	0.0600085	0.952149
KYNUP2																							KYNUP2	0.0178374	-0.0666833	3.08806	-0.0215939	0.982772							KYNUP2	0.0179336	0.200128	2.57256	0.0777933	0.937992
KYNUP3																							KYNUP3	0.00509256	-0.0500133	3.22287	-0.0155183	0.987619							KYNUP3	0.00880489	0.153398	2.9589	0.0518429	0.958654
L1CAM																							L1CAM	177.224	0.0986735	0.134641	0.732863	0.463642	0.718373						L1CAM	160.185	0.506168	0.116335	4.35096	1.35541e-05	0.000329338
L1CAM-AS1																							L1CAM-AS1	0.0620369	-0.10501	2.02803	-0.0517796	0.958704							L1CAM-AS1	0.0622528	0.184993	1.68188	0.109992	0.912416
L1TD1																							L1TD1	4.86474	-0.209184	0.224527	-0.931667	0.351509							L1TD1	5.23578	0.0175325	0.175186	0.100079	0.920281	0.963513
L3MBTL1																							L3MBTL1	444.299	-0.115362	0.0619373	-1.86257	0.0625234	0.259999						L3MBTL1	471.21	0.0194585	0.0448366	0.433986	0.664299	0.823519
L3MBTL2		1	0.042736	0.0607016	0.481411																		L3MBTL2	1602.67	-0.0366687	0.0257947	-1.42156	0.155154	0.415952						L3MBTL2	1692.43	-0.0176555	0.0221199	-0.798175	0.424769	0.647854
L3MBTL2-AS1		1	0.0260238	0.0365444	0.476394																		L3MBTL2-AS1	41.4919	-0.0477164	0.080404	-0.593458	0.552875	0.776266						L3MBTL2-AS1	43.1189	0.0473284	0.0649796	0.728358	0.466394	0.681143
L3MBTL3		1	-0.0466881	0.0136064	0.000600607																		L3MBTL3	538.953	0.181537	0.0622517	2.91619	0.0035434	0.0516138						L3MBTL3	523.997	0.12694	0.0516435	2.45801	0.0139708	0.0671038
L3MBTL4		1	0.0542979	0.0613693	0.376279																		L3MBTL4	1058.23	0.0392018	0.035203	1.11359	0.265453	0.547357						L3MBTL4	1091.62	0.0141872	0.0283131	0.501082	0.616313	0.792901
L3MBTL4-AS1																							L3MBTL4-AS1	6.5466	0.0835916	0.160462	0.520944	0.602405	0.807292						L3MBTL4-AS1	7.17507	-0.230974	0.132156	-1.74774	0.0805088	0.2279
LACC1		1	-0.0202328	0.0363237	0.577518																		LACC1	444.153	-0.0840197	0.0578753	-1.45174	0.146575	0.40448						LACC1	489.505	-0.137466	0.0464288	-2.9608	0.00306843	0.0220172
LACRT																							LACRT	0.00353784	0.00340572	3.22287	0.00105674	0.999157
LACTB2-AS1																							LACTB2-AS1	8.80098	-0.273648	0.128062	-2.13685	0.0326103	0.18407						LACTB2-AS1	9.36248	0.11806	0.110421	1.06918	0.284989	0.515113
LACTBL1																							LACTBL1	0.0217567	-0.143466	3.22287	-0.044515	0.964494							LACTBL1	0.0241294	0.246851	2.9589	0.0834267	0.933512
LAG3																							LAG3	401.589	0.0612498	0.0615998	0.994317	0.320069	0.596925						LAG3	401.763	0.113175	0.0499969	2.26363	0.0235967	0.097702
LAGE3																							LAGE3	670.399	0.0803628	0.0402292	1.99763	0.0457572	0.220441						LAGE3	685.428	0.0172103	0.0310863	0.553628	0.579833	0.767464
LAGE3P1																							LAGE3P1	9.99076	-0.0935169	0.123925	-0.754626	0.450473	0.707964						LAGE3P1	10.7433	-0.0325874	0.107754	-0.302425	0.762328	0.881564
LAIR1		1	0.124431	0.0784427	0.11268																		LAIR1	448.559	-0.118565	0.065655	-1.80588	0.0709374	0.278228						LAIR1	505.8	-0.194251	0.0498704	-3.89512	9.81493e-05	0.00155411
LAIR2		1	0.0011693	0.0336904	0.972313																		LAIR2	3.64372	0.139683	0.263262	0.530586	0.595706							LAIR2	3.52068	0.176497	0.21422	0.823906	0.409993	0.634855
LALBA																							LALBA	0.0654925	-0.00985568	2.79269	-0.00352909	0.997184							LALBA	0.0521419	0.167977	2.1578	0.0778465	0.93795
LAMA1																							LAMA1	53.5446	0.0212098	0.112047	0.189293	0.849863	0.936826						LAMA1	58.9278	-0.201664	0.0953531	-2.11491	0.0344373	0.127081
LAMA2																							LAMA2	714.757	-0.220062	0.0661724	-3.32558	0.000882336	0.0225806						LAMA2	798.602	-0.100234	0.056005	-1.78973	0.0734967	0.214676
LAMA3																							LAMA3	297.895	-0.229379	0.0692174	-3.31389	0.000920083	0.023102						LAMA3	350.505	-0.269731	0.0586428	-4.59956	4.23381e-06	0.00013177
LAMA4		1	-0.0296744	0.0570583	0.603014																		LAMA4	780.748	-0.0328881	0.051878	-0.63395	0.526113	0.759753						LAMA4	823.867	-0.0179721	0.039906	-0.450361	0.652451	0.815762
LAMA4-AS1																							LAMA4-AS1	0.349383	-0.217456	0.70372	-0.309009	0.757315							LAMA4-AS1	0.395361	0.0409876	0.510289	0.0803223	0.935981
LAMA5-AS1																							LAMA5-AS1	378.021	-0.0280926	0.10009	-0.280675	0.77896	0.901845						LAMA5-AS1	394.973	0.0155053	0.0840428	0.184492	0.853627	0.930588
LAMB1		1	0.00037807	0.00209287	0.856645																		LAMB1	3521.35	-0.17486	0.0535229	-3.267	0.00108693	0.025622						LAMB1	3816.13	-0.0195227	0.0442272	-0.441418	0.65891	0.819367
LAMB2P1																							LAMB2P1	13.1156	-0.0389394	0.116444	-0.334406	0.738073	0.880712						LAMB2P1	13.4258	0.0995811	0.0954216	1.04359	0.296675	0.526591
LAMB3		1	0.0291673	0.0350711	0.4056																		LAMB3	728.099	-0.0628438	0.0622195	-1.01003	0.312479	0.590631						LAMB3	797.199	-0.128163	0.0515393	-2.4867	0.0128934	0.0633171
LAMB4																							LAMB4	2.12257	-0.110619	0.266298	-0.415397	0.677852							LAMB4	2.38233	-0.203745	0.209599	-0.972069	0.331016	0.562064
LAMC2																							LAMC2	91.8512	-0.226973	0.128583	-1.76518	0.0775332	0.292155						LAMC2	118.126	-0.548061	0.120972	-4.53046	5.8855e-06	0.000170872
LAMC3																							LAMC3	880.812	-0.438925	0.099427	-4.41454	1.01223e-05	0.00136092						LAMC3	1045.6	-0.185458	0.0846765	-2.19019	0.0285106	0.11146
LAMP3																							LAMP3	57.6072	-0.241775	0.109334	-2.21135	0.0270119	0.165382						LAMP3	72.2885	-0.168995	0.0981771	-1.72133	0.0851918	0.236548
LAMP5																							LAMP5	18.2457	-0.0998996	0.11824	-0.844888	0.398174	0.66607						LAMP5	20.124	-0.124675	0.0985156	-1.26553	0.20568	0.418634
LAMP5-AS1																							LAMP5-AS1	0.163827	-0.240079	1.24709	-0.192511	0.847342							LAMP5-AS1	0.168949	0.302082	1.06108	0.284693	0.775879
LAMTOR2																							LAMTOR2	3145.4	0.116315	0.038532	3.01865	0.00253905	0.0426093						LAMTOR2	3174.55	0.0378293	0.0280191	1.35013	0.176975	0.38061
LAMTOR3																							LAMTOR3	1463.65	0.024182	0.0329875	0.733065	0.463519	0.718278						LAMTOR3	1488.78	0.0783074	0.0256465	3.05333	0.00226315	0.0174718
LAMTOR3P1																																			LAMTOR3P1	0.00346438	0.130035	2.9589	0.043947	0.964947
LAMTOR3P2																							LAMTOR3P2	0.0380433	0.101974	2.17566	0.0468703	0.962617							LAMTOR3P2	0.0353267	0.104239	1.89941	0.0548797	0.956234
LAMTOR4		1	0.00539903	0.0994203	0.956692																		LAMTOR4	2192.94	0.121505	0.0490239	2.47849	0.0131941	0.109713						LAMTOR4	2198.25	0.0592705	0.0369119	1.60573	0.108333	0.277324
LAMTOR5-AS1																							LAMTOR5-AS1	209.274	0.113373	0.0414937	2.7323	0.00628943	0.0726488						LAMTOR5-AS1	207.465	0.108037	0.0365451	2.95627	0.00311382	0.0222431
LAMTOR5P1																							LAMTOR5P1	0.511071	-0.569065	0.542605	-1.04876	0.294287							LAMTOR5P1	0.549517	0.24043	0.430949	0.557908	0.576907
LANCL1-AS1																							LANCL1-AS1	2.06023	0.143146	0.283743	0.504493	0.613915							LANCL1-AS1	1.97812	0.210206	0.244552	0.859554	0.390035	0.617029
LANCL2		1	-0.0504494	0.037409	0.177468																		LANCL2	1047.71	0.00289821	0.026125	0.110936	0.911667	0.964291						LANCL2	1093.38	-0.00197356	0.0210202	-0.0938884	0.925198	0.965942
LANCL3																							LANCL3	3.98039	0.497396	0.222599	2.2345	0.0254502							LANCL3	3.59999	0.126552	0.196848	0.642889	0.520296	0.72314
LAP3P1																							LAP3P1	0.0181461	-0.0550022	3.22287	-0.0170662	0.986384							LAP3P1	0.0149677	0.206364	2.9589	0.0697436	0.944398
LAP3P2																							LAP3P2	5.25759	-0.168705	0.222456	-0.758377	0.448225							LAP3P2	4.68823	0.814116	0.183028	4.44805	8.6655e-06	0.000229765
LAPTM4A																							LAPTM4A	12602.9	0.022046	0.0279775	0.787991	0.430702	0.693351						LAPTM4A	13022.6	0.0205583	0.0218501	0.940877	0.346768	0.577461
LAPTM4A-DT																							LAPTM4A-DT	3.56627	-0.0137162	0.203419	-0.0674283	0.946241							LAPTM4A-DT	3.54953	0.179128	0.173977	1.02961	0.303195	0.53329
LAPTM4B		2	-0.00313632	0.0123832	0.800058																		LAPTM4B	1896.42	-0.143369	0.0718509	-1.99536	0.0460033	0.22094						LAPTM4B	2173.64	-0.23318	0.0635635	-3.66846	0.000244013	0.00321086
LAPTM4BP1																							LAPTM4BP1	0.195036	-0.237112	0.869618	-0.272662	0.785113							LAPTM4BP1	0.19632	0.275217	0.707553	0.38897	0.697298
LAPTM4BP2																							LAPTM4BP2	0.257071	0.204715	0.712704	0.287238	0.77393							LAPTM4BP2	0.306122	-0.369416	0.573235	-0.64444	0.51929
LAPTM5																							LAPTM5	3406.88	-0.0806734	0.0699797	-1.15281	0.248988	0.530772						LAPTM5	3908.41	-0.274364	0.0578317	-4.74418	2.09357e-06	7.37159e-05
LARGE-AS1																							LARGE-AS1	0.843534	0.679493	0.448038	1.5166	0.129369							LARGE-AS1	0.754208	0.00289265	0.382788	0.00755678	0.993971
LARGE-IT1																							LARGE-IT1	0.194496	0.0925082	0.794315	0.116463	0.907286							LARGE-IT1	0.171696	0.221436	0.711493	0.311228	0.755628
LARGE1		1	0.0922005	0.0544258	0.0902543																		LARGE1	1701.8	0.0667858	0.0320734	2.08228	0.0373166	0.197445						LARGE1	1742.53	0.0215557	0.0278354	0.774399	0.438695	0.659927
LARGE1-AS1																							LARGE1-AS1	20.477	0.057015	0.105767	0.539065	0.589842	0.799724						LARGE1-AS1	19.8944	0.235474	0.0917435	2.56666	0.0102683	0.0537534
LARGE2		1	-0.0536576	0.0339075	0.113542																		LARGE2	358.478	-0.157595	0.0661681	-2.38174	0.0172309	0.129037						LARGE2	381.393	0.0367926	0.054396	0.676385	0.498797	0.706562
LARP1B																							LARP1B	3699.77	0.0570419	0.0436601	1.3065	0.191384	0.461503						LARP1B	3768.6	0.0478757	0.0345957	1.38386	0.1664	0.366296
LARP1BP1																							LARP1BP1	0.291524	0.446829	0.878566	0.508589	0.61104							LARP1BP1	0.268481	0.113256	0.826643	0.137007	0.891025
LARP1BP2																																			LARP1BP2	0.0107098	0.0762704	2.9589	0.0257766	0.979436
LARP1BP3																							LARP1BP3	0.0358736	0.132028	2.69232	0.0490387	0.960888							LARP1BP3	0.0256204	0.122204	2.41706	0.0505588	0.959677
LARP1P1																							LARP1P1	0.0776707	0.23729	1.2145	0.19538	0.845095							LARP1P1	0.0859608	-0.0430507	1.21343	-0.0354786	0.971698
LARP4																							LARP4	5500.4	0.103137	0.0498197	2.07021	0.0384326	0.200576						LARP4	5577.6	0.0301622	0.0395331	0.762961	0.445487	0.665509
LARP4B		1	0.00232644	0.0511921	0.963752																		LARP4B	2142.42	-0.0406338	0.022298	-1.82231	0.0684076	0.273311						LARP4B	2295.26	-0.0669716	0.0185752	-3.60543	0.000311642	0.00388092
LARP4B-DT																							LARP4B-DT	0.39737	0.191582	0.703482	0.272334	0.785365							LARP4B-DT	0.386726	-0.130688	0.550478	-0.237409	0.81234
LARP4P																							LARP4P	4.26899	0.0143228	0.427652	0.0334917	0.973282							LARP4P	4.32897	0.0953656	0.331504	0.287676	0.773595	0.887912
LARP6																							LARP6	229.125	-0.0451275	0.0503927	-0.895516	0.370511	0.640351						LARP6	245.62	-0.0661586	0.0408107	-1.62111	0.104995	0.271477
LARP7		1	-0.122667	0.08668	0.157019																		LARP7	2285.67	0.0163151	0.0672865	0.242472	0.808414	0.916176						LARP7	2364.5	0.0203481	0.052354	0.388663	0.697525	0.844052
LARP7P1																							LARP7P1	0.0148967	-0.085058	3.22287	-0.0263921	0.978945							LARP7P1	0.0172423	0.188443	2.9589	0.0636868	0.94922
LARP7P3																							LARP7P3	0.003509	0.0334616	3.22287	0.0103825	0.991716							LARP7P3	0.00977413	0.0941918	2.9589	0.0318334	0.974605
LARP7P4																																			LARP7P4	0.00219978	0.147956	2.9589	0.0500038	0.960119
LARRPM		1	0.0340099	0.0210804	0.106671																		LARRPM	65.3325	0.0351388	0.0705909	0.497781	0.618639	0.816367						LARRPM	66.4528	0.0696705	0.0585344	1.19025	0.233949	0.455439
LARS2		1	-0.0032546	0.016883	0.847137																		LARS2	1355.64	-0.0442684	0.0402184	-1.1007	0.271027	0.552129						LARS2	1448.39	-0.0542487	0.0315724	-1.71823	0.0857544	0.237504
LARS2-AS1																							LARS2-AS1	0.0100005	0.02178	3.22287	0.00675795	0.994608							LARS2-AS1	0.0028149	0.177559	2.9589	0.0600085	0.952149
LAS1L																							LAS1L	1968.5	0.0329712	0.0190229	1.73324	0.0830538	0.302603						LAS1L	2051.22	-0.0188254	0.0153773	-1.22424	0.220863	0.438766
LASP1NB		1	-0.0208265	0.0232535	0.37045																		LASP1NB	66.8805	-0.0250899	0.0924943	-0.271259	0.786192	0.905954						LASP1NB	70.8736	-0.0383737	0.0706789	-0.54293	0.587178	0.772482
LASTR																							LASTR	13.8135	-0.150644	0.148296	-1.01583	0.30971	0.587969						LASTR	14.8112	0.00494186	0.123962	0.0398657	0.9682	0.986552
LAT		1	-0.060199	0.119106	0.613261																		LAT	740.173	-0.057205	0.075382	-0.758869	0.447931	0.705902						LAT	784.807	-0.0185964	0.0577166	-0.322201	0.7473	0.873064
LAT2																							LAT2	523.721	-0.0708162	0.0387232	-1.82878	0.0674324	0.271101						LAT2	567.034	-0.0834904	0.0318878	-2.61825	0.0088381	0.0482993
LATS1		1	-0.0423144	0.0594595	0.476682																		LATS1	1079.51	0.00449262	0.0469996	0.0955884	0.923847	0.969507						LATS1	1133.75	-0.0264145	0.0377426	-0.69986	0.484015	0.696037
LATS2																							LATS2	1014	0.0609531	0.0492708	1.2371	0.216049	0.492805						LATS2	1087.68	-0.140463	0.0450886	-3.11526	0.00183782	0.0150261
LATS2-AS1																							LATS2-AS1	0.00515546	-0.0500133	3.22287	-0.0155183	0.987619							LATS2-AS1	0.00450219	0.189241	2.9589	0.0639565	0.949005
LAX1																							LAX1	53.8055	-0.109866	0.0960458	-1.14389	0.252669	0.534649						LAX1	61.375	-0.238085	0.0761719	-3.12563	0.00177426	0.0146553
LAYN		1	-0.00240624	0.0507382	0.962175																		LAYN	73.3188	-0.0656655	0.0839746	-0.781968	0.434233	0.695673						LAYN	76.4133	0.0493398	0.068155	0.723935	0.469106	0.683617
LBH																							LBH	1156.56	-0.113934	0.0738844	-1.54205	0.123061	0.370257						LBH	1213.68	0.0587542	0.0592948	0.990882	0.321743	0.553369
LBHD1																							LBHD1	1352.31	-0.00100898	0.036701	-0.0274918	0.978068	0.990773						LBHD1	1389.29	0.0586697	0.030382	1.93107	0.053475	0.172633
LBHD2																							LBHD2	0.8253	0.352081	0.458405	0.768056	0.442454							LBHD2	0.959714	-0.586	0.389934	-1.50282	0.132885
LBR																							LBR	2417.38	0.113494	0.0572172	1.98357	0.0473036	0.224269						LBR	2488.55	-0.0330604	0.0471756	-0.700796	0.483431	0.695629
LBX1																							LBX1	0.0201009	-0.120103	3.22287	-0.0372658	0.970273							LBX1	0.0237183	0.205566	2.9589	0.069474	0.944612
LBX1-AS1																							LBX1-AS1	0.366772	-0.726287	0.739339	-0.982347	0.325929							LBX1-AS1	0.447195	0.103326	0.557145	0.185456	0.852872
LBX2		1	-0.0201349	0.0479334	0.674442																		LBX2	525.484	0.0459764	0.0633852	0.725349	0.468238	0.721578						LBX2	527.839	0.108988	0.0539139	2.02152	0.0432258	0.149284
LBX2-AS1																							LBX2-AS1	2357.84	0.0236015	0.0358204	0.658886	0.509969	0.75055						LBX2-AS1	2393.8	0.0855116	0.0324592	2.63443	0.00842787	0.0467892
LCA5																							LCA5	87.2892	-0.068555	0.0644144	-1.06428	0.287202	0.568633						LCA5	91.8971	0.0165898	0.0562169	0.295103	0.767915	0.884817
LCA5L		1	-0.0136152	0.0272125	0.616844																		LCA5L	49.3804	-0.00172617	0.0690518	-0.0249982	0.980056	0.991327						LCA5L	51.3472	0.0147176	0.0572717	0.256979	0.797195	0.900436
LCAL1																							LCAL1	0.179895	-0.439416	1.2094	-0.363334	0.716355							LCAL1	0.315367	-0.593285	0.673655	-0.880696	0.378483
LCAT																							LCAT	15825.2	0.0547927	0.033029	1.65893	0.0971302	0.32661						LCAT	16002.5	0.0772234	0.028808	2.68062	0.00734854	0.0424502
LCDR																							LCDR	164.72	0.100053	0.0585931	1.70758	0.0877137	0.31013						LCDR	159.139	0.218592	0.0530487	4.1206	3.77887e-05	0.000744524
LCE1A																							LCE1A	0.00404687	0.0334616	3.22287	0.0103825	0.991716							LCE1A	0.00692876	0.0941918	2.9589	0.0318334	0.974605
LCE1D																							LCE1D	0.00284375	0.00340572	3.22287	0.00105674	0.999157
LCE1F																							LCE1F	0.007018	0.0935732	3.22287	0.0290342	0.976837							LCE1F	0.00614995	0.130035	2.9589	0.043947	0.964947
LCE2A																							LCE2A	0.00261803	0.00340572	3.22287	0.00105674	0.999157
LCE2B																							LCE2B	0.00518952	-0.0383317	3.22287	-0.0118937	0.99051							LCE2B	0.00454827	0.177559	2.9589	0.0600085	0.952149
LCE2C																							LCE2C	0.154666	0.177299	1.17272	0.151186	0.879829							LCE2C	0.110075	0.383586	1.3926	0.275445	0.782974
LCE2D																							LCE2D	3.37577	0.882114	0.25292	3.48772	0.000487153							LCE2D	2.47294	0.588769	0.242235	2.43057	0.015075	0.0710357
LCE3A																							LCE3A	0.220097	0.180707	0.769816	0.234741	0.81441							LCE3A	0.226226	-0.206657	0.732371	-0.282175	0.777809
LCE5A																							LCE5A	0.335758	-0.256413	0.7485	-0.34257	0.731922							LCE5A	0.395339	-0.108926	0.58622	-0.18581	0.852594
LCE6A																							LCE6A	0.0423152	-0.141759	2.14368	-0.0661289	0.947275							LCE6A	0.0381219	0.269426	1.88275	0.143103	0.886209
LCE7A																							LCE7A	0.00955045	-0.0733765	3.22287	-0.0227675	0.981836							LCE7A	0.00838113	0.212604	2.9589	0.0718525	0.942719
LCEP1																							LCEP1	0.00758503	-0.0199575	3.22287	-0.00619246	0.995059							LCEP1	0.00858408	0.153398	2.9589	0.0518429	0.958654
LCEP4																							LCEP4	0.00463195	0.0334616	3.22287	0.0103825	0.991716							LCEP4	0.00314847	0.130035	2.9589	0.043947	0.964947
LCIIAR																							LCIIAR	488.866	-0.10021	0.0626624	-1.59921	0.109775	0.348893						LCIIAR	517.865	0.0143885	0.0509389	0.282466	0.777586	0.889958
LCK																							LCK	260.543	-0.0192894	0.0810123	-0.238104	0.8118	0.917496						LCK	285.795	-0.163288	0.0629278	-2.59485	0.00946316	0.0507682
LCLAT1		1	-0.0323332	0.0161857	0.0457557																		LCLAT1	578.892	-0.0358694	0.043397	-0.826541	0.408497	0.675003						LCLAT1	610.295	-0.0113199	0.0358737	-0.315549	0.752345	0.876288
LCMT1																							LCMT1	486.628	0.0154306	0.030907	0.49926	0.617596	0.815596						LCMT1	508.28	-0.0137947	0.0269641	-0.511594	0.608935	0.788037
LCMT1-AS1																							LCMT1-AS1	11.676	0.0705404	0.105917	0.666	0.505411	0.747215						LCMT1-AS1	12.1257	-0.0443206	0.0899753	-0.492586	0.622305	0.796265
LCMT1-AS2																							LCMT1-AS2	0.190266	-0.0597421	1.04926	-0.0569374	0.954595							LCMT1-AS2	0.178886	0.0772807	0.85326	0.0905712	0.927833
LCMT2		1	0.00354191	0.0525723	0.946285																		LCMT2	403.173	0.076895	0.0345144	2.22791	0.0258867	0.161879						LCMT2	415.026	-0.00435143	0.028908	-0.150527	0.880349	0.943879
LCN1																																			LCN1	0.00435179	0.130035	2.9589	0.043947	0.964947
LCN10																							LCN10	42.1851	-0.274529	0.147595	-1.86001	0.0628841	0.260842						LCN10	46.1151	0.0115988	0.127085	0.0912681	0.92728	0.966703
LCN12		1	0.0284815	0.0495393	0.565341																		LCN12	1325.23	-0.104017	0.0783312	-1.32791	0.184208	0.452545						LCN12	1420.75	-0.0271402	0.0559009	-0.485505	0.627318	0.799674
LCN15																							LCN15	3.17337	-0.252776	0.244218	-1.03504	0.30065							LCN15	3.77743	-0.281241	0.191449	-1.46901	0.141829	0.330313
LCN1P1																							LCN1P1	0.213891	-0.16523	0.870799	-0.189745	0.849509							LCN1P1	0.209623	0.299488	0.737002	0.406361	0.684478
LCN1P2																							LCN1P2	0.00621463	-0.0616949	3.22287	-0.0191429	0.984727							LCN1P2	0.0104648	0.16508	2.9589	0.0557909	0.955508
LCN6																							LCN6	17.9796	-0.236837	0.169989	-1.39325	0.163543	0.426663						LCN6	19.8297	-0.0474606	0.143124	-0.331604	0.740188	0.869145
LCN8																							LCN8	2.79718	0.109281	0.470596	0.232219	0.816368							LCN8	2.62922	0.316753	0.415744	0.761894	0.446123	0.665908
LCN9																							LCN9	0.00671685	0.0635174	3.22287	0.0197084	0.984276
LCNL1		1	-0.0116549	0.0233669	0.617937																		LCNL1	32.6807	-0.292151	0.141353	-2.06681	0.0387516	0.201451						LCNL1	36.8587	-0.0902686	0.115765	-0.779756	0.435535	0.657138
LCOR																							LCOR	1459.55	0.0746287	0.0433879	1.72003	0.0854262	0.306752						LCOR	1506.25	-0.0133362	0.0371826	-0.358668	0.719844	0.856598
LCORL																							LCORL	574.273	0.0648011	0.0529349	1.22417	0.22089	0.499128						LCORL	585.347	0.039929	0.0423907	0.941928	0.346229	0.576852
LCP2																							LCP2	1046.02	-0.0439144	0.0578504	-0.759104	0.447791	0.705902						LCP2	1168.6	-0.209154	0.0476265	-4.39155	1.12544e-05	0.000282825
LCT																							LCT	0.72787	0.282104	0.512274	0.550691	0.581846							LCT	0.692198	0.102721	0.444884	0.230894	0.817397
LCT-AS1																							LCT-AS1	0.874172	-1.07665	0.506526	-2.12555	0.0335408							LCT-AS1	1.03657	0.172584	0.393821	0.43823	0.66122
LCTL																							LCTL	0.804461	-0.134861	0.504395	-0.267371	0.789183							LCTL	0.817954	0.237455	0.399808	0.593923	0.552564
LDAF1																							LDAF1	168.383	-0.163102	0.0733676	-2.22308	0.0262102	0.162699						LDAF1	176.653	0.0927238	0.0599781	1.54596	0.122114	0.300268
LDAH		1	0.0056965	0.0139519	0.683056																		LDAH	909.489	0.0554641	0.030013	1.848	0.0646021	0.264318						LDAH	941.194	-0.00955709	0.0248965	-0.383873	0.701073	0.845891
LDB1																							LDB1	3098.84	-0.0554684	0.0372142	-1.49052	0.136088	0.389297						LDB1	3227.1	0.0466062	0.029628	1.57305	0.115708	0.289864
LDB2																							LDB2	1552.02	0.0226136	0.0506997	0.44603	0.655576	0.836886						LDB2	1624.73	-0.027355	0.0428197	-0.638841	0.522927	0.72517
LDB3																							LDB3	56.7762	0.184545	0.123319	1.49648	0.134528	0.387224						LDB3	54.8867	0.14774	0.106496	1.38728	0.165357	0.364902
LDC1P																							LDC1P	0.0230557	-0.0599893	2.71237	-0.022117	0.982355							LDC1P	0.0658135	-0.208635	1.28841	-0.161931	0.87136
LDHAL6A																							LDHAL6A	1.16409	1.13369	0.525192	2.15861	0.0308802							LDHAL6A	0.827539	0.372823	0.426064	0.875041	0.381551
LDHAL6B																							LDHAL6B	0.126463	0.173891	1.53747	0.113102	0.90995							LDHAL6B	0.146684	-0.183984	1.10054	-0.167176	0.867232
LDHAL6CP																							LDHAL6CP	0.0130365	-0.0733765	3.22287	-0.0227675	0.981836							LDHAL6CP	0.0114527	0.212604	2.9589	0.0718525	0.942719
LDHAL6DP																							LDHAL6DP	0.0883261	-0.0131376	1.5193	-0.00864715	0.993101							LDHAL6DP	0.127758	-0.189299	1.00892	-0.187626	0.85117
LDHAL6EP																							LDHAL6EP	0.0121462	-0.085058	3.22287	-0.0263921	0.978945							LDHAL6EP	0.0325604	0.0628392	2.49053	0.0252312	0.979871
LDHAL6FP																							LDHAL6FP	0.653161	0.424407	0.567222	0.74822	0.454328							LDHAL6FP	0.752094	-0.614814	0.444582	-1.3829	0.166695
LDHAP1																							LDHAP1	1.40505	-0.0621096	0.316539	-0.196215	0.844442							LDHAP1	1.60296	-0.254681	0.244052	-1.04355	0.296692	0.526591
LDHAP2																							LDHAP2	4.77839	0.103816	0.162381	0.639332	0.522607							LDHAP2	4.73348	0.123235	0.136909	0.900127	0.368053	0.597132
LDHAP3																							LDHAP3	4.16921	0.0693538	0.195941	0.353953	0.723374							LDHAP3	3.93202	0.340072	0.154213	2.20522	0.027439	0.10847
LDHAP4																							LDHAP4	171.85	-0.0987546	0.0892614	-1.10635	0.268574	0.550449						LDHAP4	177.863	0.100846	0.0780522	1.29204	0.196344	0.406597
LDHAP5																							LDHAP5	13.3463	-0.0127801	0.145563	-0.0877977	0.930037	0.971978						LDHAP5	12.2003	0.565823	0.122695	4.61162	3.99535e-06	0.000125156
LDHAP7																							LDHAP7	6.95011	-0.207986	0.145517	-1.42929	0.152921	0.413312						LDHAP7	6.94261	0.32032	0.121545	2.63539	0.00840408	0.0466784
LDHBP1																							LDHBP1	0.365327	0.123238	0.657841	0.187337	0.851396							LDHBP1	0.351562	0.113935	0.564485	0.201839	0.840042
LDHBP2																							LDHBP2	0.845427	0.15592	0.399978	0.389821	0.696669							LDHBP2	0.745149	0.617366	0.364071	1.69573	0.0899367
LDHC		1	-0.0201183	0.0108668	0.0641173																		LDHC	40.7839	0.0178325	0.233354	0.076418	0.939087	0.975269						LDHC	42.779	-0.0320279	0.203054	-0.157731	0.874669	0.940827
LDLR																							LDLR	7513.91	-0.216707	0.12644	-1.71391	0.0865454	0.308065						LDLR	9276.36	-0.430808	0.110105	-3.91271	9.12656e-05	0.00147188
LDLRAD1																							LDLRAD1	3.72898	-0.942963	0.350254	-2.69223	0.00709759							LDLRAD1	4.92809	-0.320469	0.241182	-1.32875	0.183932	0.389776
LDLRAD2																							LDLRAD2	33.9047	-0.161371	0.119372	-1.35184	0.176428	0.442552						LDLRAD2	34.8171	0.177644	0.0971503	1.82855	0.0674669	0.202471
LDLRAD3																							LDLRAD3	143.801	-0.252011	0.0615191	-4.09647	4.19495e-05	0.00359289						LDLRAD3	158.403	-0.0303916	0.0494339	-0.614793	0.538691	0.737691
LDLRAD4		1	0.0340893	0.0270218	0.207111																		LDLRAD4	2736.11	-0.104018	0.0457457	-2.27384	0.0229758	0.151466						LDLRAD4	2976.34	-0.0786844	0.0396439	-1.98478	0.0471688	0.15825
LDLRAD4-AS1																							LDLRAD4-AS1	40.9382	-0.325243	0.165879	-1.96072	0.0499112	0.231163						LDLRAD4-AS1	48.0783	-0.209936	0.139515	-1.50476	0.132386	0.316022
LDLRAP1		1	-1.84668e-05	0.00908669	0.998378																		LDLRAP1	2829.56	-0.0762821	0.0353509	-2.15785	0.0309392	0.178951						LDLRAP1	3011.42	-0.0187493	0.0284519	-0.658983	0.509907	0.715288
LDOC1																							LDOC1	236.089	-0.100489	0.0695016	-1.44585	0.148219	0.407003						LDOC1	248.614	0.0352944	0.0587319	0.600942	0.547879	0.744275
LEAP2		1	-0.018483	0.0268251	0.49081																		LEAP2	8496.18	-0.100016	0.070324	-1.42222	0.154964	0.415718						LEAP2	9164.79	-0.0515562	0.0551065	-0.935575	0.349492	0.579597
LECT2		1	-0.00257418	0.0217097	0.905614																		LECT2	15267.6	-0.0107104	0.0472287	-0.226778	0.820596	0.922499						LECT2	15797.7	0.0392245	0.037651	1.04179	0.297509	0.527356
LEF1																							LEF1	45.1873	-0.113262	0.105192	-1.07672	0.281607	0.563091						LEF1	52.379	-0.289821	0.0885717	-3.27217	0.00106726	0.00998925
LEF1-AS1																							LEF1-AS1	0.686835	0.167141	0.458449	0.364579	0.715426							LEF1-AS1	0.798885	-0.460251	0.365295	-1.25994	0.20769
LEFTY1		1	-0.0136415	0.0147275	0.354308																		LEFTY1	67.9374	-0.0836625	0.113972	-0.734063	0.462911	0.717925						LEFTY1	73.2949	-0.0617719	0.0941869	-0.655843	0.511925	0.716788
LEFTY2																							LEFTY2	5.89341	-0.299424	0.169514	-1.76637	0.0773343	0.291643						LEFTY2	6.27321	0.132214	0.137898	0.958787	0.337666	0.569029
LEFTY3P																							LEFTY3P	0.56337	-0.181791	0.49431	-0.367768	0.713046							LEFTY3P	0.706814	-0.487446	0.332482	-1.46608	0.142626
LEISA1																							LEISA1	5.94677	-0.42885	0.218304	-1.96447	0.0494761	0.229888						LEISA1	8.97511	-0.9028	0.179056	-5.042	4.60702e-07	2.13289e-05
LEKR1		1	-0.0382962	0.019744	0.0524235																		LEKR1	40.4973	-0.02504	0.0708808	-0.353269	0.723887	0.873306						LEKR1	41.2048	0.111236	0.0627095	1.77384	0.0760904	0.219737
LEMD1																							LEMD1	0.309249	-0.39258	0.703198	-0.558277	0.576655							LEMD1	0.350298	0.272372	0.574169	0.474376	0.635232
LEMD1-AS1																							LEMD1-AS1	11.0883	0.0835503	0.168825	0.494894	0.620675	0.817523						LEMD1-AS1	10.6817	0.23296	0.141826	1.64257	0.100471	0.263777
LEMD1-DT																							LEMD1-DT	0.300215	-0.295537	0.745783	-0.396277	0.6919							LEMD1-DT	0.418825	-0.513807	0.567355	-0.905619	0.365138
LEMD2		1	-0.0100883	0.0335116	0.763385																		LEMD2	2597.52	0.0291365	0.0239609	1.216	0.223983	0.503902						LEMD2	2721.23	-0.0351508	0.0187513	-1.87458	0.060851	0.188825
LEMD3		1	-0.0233737	0.0842464	0.781439																		LEMD3	1013.41	0.0589601	0.0524837	1.1234	0.261268	0.543792						LEMD3	1045.52	-0.000506052	0.0413751	-0.0122308	0.990241	0.995976
LENEP																							LENEP	0.248054	0.166903	0.743761	0.224404	0.822443							LENEP	0.237923	0.237025	0.718186	0.330033	0.741375
LENG1																							LENG1	411.769	0.131303	0.0387622	3.38739	0.000705612	0.0197307						LENG1	420.128	-0.0139035	0.0307465	-0.452199	0.651126	0.814795
LENG8		1	0.263735	0.104496	0.0116068																		LENG8	21281	-0.100941	0.0757465	-1.33261	0.182659	0.451136						LENG8	22865.1	-0.0371317	0.0518252	-0.716479	0.473695	0.68736
LENG8-AS1																							LENG8-AS1	147.996	-0.0833927	0.0895286	-0.931464	0.351614	0.623633						LENG8-AS1	153.974	0.0685353	0.0613375	1.11735	0.263846	0.490754
LENG9		1	0.0474281	0.0475089	0.318135																		LENG9	127.786	-0.0375237	0.0691365	-0.542749	0.587303	0.798415						LENG9	139.161	-0.12579	0.0540334	-2.328	0.0199119	0.0865216
LEO1																							LEO1	1096.03	0.043654	0.038441	1.13561	0.25612	0.538678						LEO1	1148.66	-0.0459734	0.0299848	-1.53322	0.125221	0.304994
LEP																							LEP	1.91112	-0.327651	0.515806	-0.635223	0.525283							LEP	1.97835	0.2482	0.413024	0.600933	0.547884	0.744275
LEPR		1	-0.0255152	0.0462832	0.581438																		LEPR	6469.09	0.297133	0.093789	3.1681	0.00153438	0.0312897						LEPR	6391.81	-0.0265085	0.0763487	-0.347203	0.728439	0.862073
LEPROT		1	-0.0716125	0.0757093	0.344206																		LEPROT	5294.74	0.0254047	0.0212224	1.19707	0.23128	0.512097						LEPROT	5425.6	0.0491702	0.0174594	2.81625	0.00485876	0.0311267
LEPROTL1																							LEPROTL1	1411.02	-0.00462621	0.0272384	-0.169842	0.865135	0.943015						LEPROTL1	1487.46	-0.0329213	0.0224373	-1.46726	0.142306	0.330849
LERFS																							LERFS	45.0152	0.255861	0.295565	0.865668	0.386672	0.654885						LERFS	41.7857	0.247543	0.24654	1.00407	0.315345	0.54656
LETM1P2																							LETM1P2	1.59193	-0.202974	0.382999	-0.52996	0.59614							LETM1P2	1.36303	1.08577	0.339746	3.19583	0.00139428	0.0121638
LETM2																							LETM2	22.4325	-0.142948	0.107906	-1.32474	0.185258	0.453567						LETM2	24.8151	-0.114024	0.0912395	-1.24972	0.211401	0.426756
LETMD1																							LETMD1	4112.7	0.0434191	0.0238486	1.82061	0.068666	0.274058						LETMD1	4167.83	0.077263	0.0198254	3.89716	9.73255e-05	0.00154583
LETR1		2	-0.00904155	0.0352318	0.797464																		LETR1	233.413	-0.0960803	0.0514942	-1.86585	0.0620627	0.259215						LETR1	242.011	0.0907591	0.0424007	2.14051	0.0323135	0.121551
LEUTX																																			LEUTX	0.0055422	0.130035	2.9589	0.043947	0.964947
LFNG																							LFNG	312.851	-0.0647923	0.0602725	-1.07499	0.282379	0.563808						LFNG	341.13	-0.113098	0.0495535	-2.28233	0.0224696	0.0943396
LGALS12																							LGALS12	7.75297	-0.334609	0.180292	-1.85593	0.0634634	0.262095						LGALS12	8.73352	-0.0715457	0.142813	-0.500974	0.616389	0.792929
LGALS14																							LGALS14	0.05918	-0.176804	2.16496	-0.0816665	0.934912							LGALS14	0.0474214	0.376153	2.3362	0.161011	0.872085
LGALS16																							LGALS16	0.0196215	0.0885843	3.22287	0.0274862	0.978072							LGALS16	0.00681175	0.200922	2.9589	0.0679045	0.945862
LGALS17A																							LGALS17A	2.62117	0.682648	0.310307	2.19991	0.0278132							LGALS17A	2.7139	-0.470323	0.263638	-1.78397	0.0744285	0.216342
LGALS2		2	0.0444491	0.0192262	0.0207829																		LGALS2	114.483	0.195021	0.123905	1.57396	0.115496	0.358666						LGALS2	112.367	0.080485	0.0936809	0.85914	0.390263	0.617187
LGALS7																							LGALS7	0.0201836	-0.120103	3.22287	-0.0372658	0.970273							LGALS7	0.0429515	0.0798541	2.08197	0.0383552	0.969405
LGALS7B																							LGALS7B	0.12403	-0.320269	1.36319	-0.234941	0.814255							LGALS7B	0.185554	-0.0384429	0.9717	-0.0395625	0.968442
LGALS8																							LGALS8	4275.75	0.0275205	0.0339091	0.811596	0.417023	0.681638						LGALS8	4439.26	-0.00111205	0.0297325	-0.037402	0.970165	0.987148
LGALS8-AS1																							LGALS8-AS1	13.5878	0.247164	0.114969	2.14984	0.0315677	0.181008						LGALS8-AS1	13.4275	0.0234349	0.0999358	0.2345	0.814597	0.909646
LGALS9B		1	0.00363919	0.0320332	0.909549																		LGALS9B	7.53536	-0.0819499	0.193511	-0.423489	0.671939	0.846896						LGALS9B	7.19067	0.425057	0.166995	2.54532	0.0109177	0.0561613
LGALS9C		1	-0.0327873	0.015893	0.0391129																		LGALS9C	14.4003	-0.242701	0.184693	-1.31407	0.188821	0.458685						LGALS9C	15.6819	0.0071059	0.151804	0.0468098	0.962665	0.984089
LGALS9DP																							LGALS9DP	1.3606	-0.311131	0.303451	-1.02531	0.305218							LGALS9DP	1.33825	0.4904	0.247962	1.97772	0.0479606	0.160207
LGALSL																							LGALSL	549.034	-0.012838	0.033561	-0.382529	0.702069	0.863261						LGALSL	571.747	0.0171946	0.0316403	0.54344	0.586827	0.772266
LGALSL-DT																							LGALSL-DT	4.90006	0.379435	0.16499	2.29974	0.0214629							LGALSL-DT	4.95524	-0.177481	0.134206	-1.32245	0.18602	0.392574
LGI1		1	-0.0213359	0.0241833	0.377637																		LGI1	297.171	0.0797838	0.110739	0.720468	0.471237	0.723212						LGI1	301.355	0.0475775	0.1029	0.462366	0.643819	0.810385
LGI2		1	0.0119218	0.0239578	0.618755																		LGI2	42.1169	0.139532	0.109416	1.27524	0.202225	0.47468						LGI2	43.4809	-0.0632649	0.093597	-0.675929	0.499086	0.706833
LGI3																							LGI3	5.66996	-0.461825	0.182961	-2.52416	0.0115974							LGI3	6.77264	-0.198895	0.144704	-1.3745	0.169287	0.369847
LGI4		1	-0.0530073	0.0299053	0.0763111																		LGI4	907.31	0.0299926	0.0773246	0.387879	0.698106	0.861227						LGI4	933.392	0.0305435	0.0612496	0.498673	0.61801	0.793865
LGMNP1																							LGMNP1	20.0465	-0.0579146	0.154545	-0.374743	0.707852	0.86635						LGMNP1	19.6509	0.291657	0.135634	2.15032	0.0315298	0.11943
LGR4		1	0.0655193	0.0446422	0.142198																		LGR4	6679.63	0.12888	0.0648189	1.98831	0.0467776	0.222782						LGR4	6683.58	0.0603811	0.0524614	1.15096	0.249748	0.474595
LGR4-AS1																							LGR4-AS1	4.73804	0.183628	0.154572	1.18798	0.234841							LGR4-AS1	4.58504	0.141096	0.134893	1.04599	0.295567	0.525555
LGR5																							LGR5	177.588	-0.00280814	0.0798112	-0.0351848	0.971932	0.988605						LGR5	185.401	-0.000195411	0.0689036	-0.00283601	0.997737	0.999201
LGR6		2	-0.00837791	0.023891	0.725835																		LGR6	169.533	-0.202375	0.10221	-1.97999	0.0477048	0.225053						LGR6	191.646	-0.151945	0.0860314	-1.76616	0.0773698	0.222142
LGSN																							LGSN	612.337	0.397624	0.0696471	5.70912	1.13561e-08	1.14178e-05						LGSN	578.332	0.0544864	0.0552323	0.986495	0.32389	0.555435
LHB																							LHB	1.27817	-0.0770648	0.348862	-0.220903	0.825168							LHB	1.44519	-0.215263	0.266489	-0.807773	0.419221	0.64333
LHCGR																							LHCGR	0.370862	-0.155497	0.961756	-0.161681	0.871557							LHCGR	0.392908	0.121012	0.729272	0.165936	0.868208
LHFPL1																							LHFPL1	2.02236	0.0934748	0.28871	0.323766	0.746115							LHFPL1	1.97171	0.169349	0.235418	0.719358	0.47192	0.686005
LHFPL2																							LHFPL2	425.993	-0.0183814	0.0657258	-0.279668	0.779732	0.902332						LHFPL2	471.974	-0.197769	0.0551134	-3.5884	0.000332716	0.00408101
LHFPL3																							LHFPL3	0.0391571	-0.118396	2.3074	-0.0513117	0.959077							LHFPL3	0.0329479	0.281903	2.16664	0.130111	0.896479
LHFPL3-AS1																							LHFPL3-AS1	0.403669	0.00599635	0.626689	0.0095683	0.992366							LHFPL3-AS1	0.386197	0.253298	0.523651	0.483715	0.628588
LHFPL3-AS2																							LHFPL3-AS2	10.6909	-0.220539	0.18836	-1.17084	0.241665	0.523187						LHFPL3-AS2	10.7085	0.315799	0.14941	2.11365	0.0345456	0.127321
LHFPL4																							LHFPL4	1.33247	-0.286358	0.369318	-0.775368	0.438122							LHFPL4	1.46835	-0.00284095	0.289308	-0.00981981	0.992165	0.996954
LHFPL5																							LHFPL5	1.09373	-0.0392521	0.403163	-0.0973602	0.92244							LHFPL5	1.22047	-0.202543	0.307582	-0.6585	0.510217	0.715496
LHFPL6		1	-0.0766172	0.078527	0.329223																		LHFPL6	1104.31	-0.100961	0.0647319	-1.55968	0.118835	0.363637						LHFPL6	1158.6	0.0505137	0.0511933	0.986725	0.323777	0.555371
LHFPL7																							LHFPL7	0.0413723	-0.0766596	2.6213	-0.0292449	0.976669							LHFPL7	0.0351689	0.270217	2.64871	0.102019	0.918742
LHX1																							LHX1	0.107646	-0.106591	1.49702	-0.0712025	0.943237							LHX1	0.0895648	0.372921	1.47676	0.252526	0.800635
LHX1-DT																							LHX1-DT	0.0199612	-0.0249464	3.22287	-0.00774043	0.993824							LHX1-DT	0.0190173	0.1526	2.9589	0.0515733	0.958869
LHX2																							LHX2	401.124	-0.139967	0.0654103	-2.13982	0.0323689	0.183464						LHX2	423.79	0.0507496	0.0567344	0.894513	0.371047	0.599875
LHX2-AS1																							LHX2-AS1	1.17874	-0.374563	0.361926	-1.03492	0.300708							LHX2-AS1	1.35314	-0.0843566	0.294644	-0.2863	0.774648	0.888521
LHX3																							LHX3	0.868604	-0.111415	0.477689	-0.233238	0.815576							LHX3	0.968383	-0.136862	0.403926	-0.33883	0.734738
LHX4																							LHX4	3.1517	-0.162436	0.250877	-0.647475	0.517325							LHX4	3.27952	0.117014	0.20919	0.559365	0.575913	0.764556
LHX5																							LHX5	0.0590303	-0.0215348	1.92915	-0.0111628	0.991094							LHX5	0.0609614	0.125567	1.60351	0.0783078	0.937583
LHX5-AS1																							LHX5-AS1	0.22948	-0.287542	0.837771	-0.343223	0.731431							LHX5-AS1	0.268963	0.0868046	0.712367	0.121854	0.903015
LHX6																							LHX6	39.646	-0.263753	0.110521	-2.38645	0.017012	0.128228						LHX6	44.1255	-0.0576477	0.100948	-0.571065	0.567955	0.758592
LHX8																							LHX8	0.126469	-0.480528	1.61671	-0.297226	0.766294							LHX8	0.136973	0.374191	1.23137	0.303882	0.761218
LHX9		2	-0.00370289	0.0201531	0.854219																		LHX9	106.972	-0.0522683	0.117386	-0.445267	0.656127	0.837138						LHX9	110.67	0.0704026	0.0968731	0.726751	0.467378	0.682071
LIAS		1	0.0681854	0.039466	0.0840417																		LIAS	1100.64	0.0865531	0.031227	2.77173	0.00557585	0.0677276						LIAS	1107.77	0.0707813	0.0259435	2.72828	0.00636651	0.0383624
LIAT1		1	0.0201849	0.0100164	0.043884																		LIAT1	175.966	-0.0415981	0.116356	-0.357505	0.720713	0.871655						LIAT1	178.271	0.142278	0.0983739	1.4463	0.148094	0.339242
LIF																							LIF	154.338	-0.509224	0.158379	-3.21523	0.00130341	0.028355						LIF	212.578	-0.617565	0.141865	-4.3532	1.34166e-05	0.000326807
LIF-AS1																							LIF-AS1	0.207797	0.509203	0.764059	0.666444	0.505128							LIF-AS1	0.150767	0.221631	0.777239	0.285152	0.775528
LIF-AS2																							LIF-AS2	4.27318	-0.200331	0.237549	-0.843326	0.399046							LIF-AS2	5.30566	-0.446698	0.187809	-2.37847	0.0173846	0.0786122
LIFR		1	0.00156532	0.082951	0.984944																		LIFR	4116.3	-0.0367665	0.0605548	-0.607161	0.543744	0.771014						LIFR	4404.75	-0.0647666	0.0515192	-1.25713	0.208705	0.422769
LIFR-AS1																							LIFR-AS1	39.9927	0.00889176	0.0736679	0.120701	0.903928	0.96125						LIFR-AS1	40.7135	0.082146	0.0612154	1.34192	0.179623	0.384278
LIG1		1	-0.0334174	0.0379409	0.378439																		LIG1	1340.25	-0.110215	0.0394915	-2.79084	0.00525711	0.0653255						LIG1	1438.86	-0.0278264	0.0311001	-0.894738	0.370927	0.599761
LIG3		1	-0.0336324	0.0224394	0.133923																		LIG3	1069.67	-0.0321808	0.025995	-1.23796	0.21573	0.492458						LIG3	1124.22	-0.00350497	0.0211453	-0.165757	0.868348	0.938049
LIG4		1	0.0925918	0.072247	0.199983																		LIG4	1791.2	0.0648975	0.0567011	1.14455	0.252394	0.534537						LIG4	1830.64	0.0293152	0.0458756	0.639014	0.522814	0.725167
LILRA1																							LILRA1	114.112	-0.0374759	0.0786995	-0.476189	0.633939	0.824318						LILRA1	128.294	-0.234131	0.0641976	-3.64703	0.00026529	0.00342853
LILRA2		1	-0.0305355	0.0297637	0.304924																		LILRA2	173.364	-0.0310296	0.0822778	-0.377132	0.706075	0.865426						LILRA2	195.873	-0.253846	0.0696714	-3.64347	0.000268988	0.00345832
LILRA4																							LILRA4	27.2577	-0.0940774	0.11449	-0.821706	0.411244	0.676629						LILRA4	29.8867	-0.114289	0.0888533	-1.28626	0.198352	0.409426
LILRA5																							LILRA5	120.344	-0.140767	0.0993075	-1.41749	0.156341	0.417535						LILRA5	139.561	-0.273304	0.0887756	-3.07859	0.00207981	0.0164904
LILRA6		1	0.0584696	0.0280242	0.0369429																		LILRA6	174.656	-0.0340258	0.098891	-0.344073	0.730791	0.877169						LILRA6	206.557	-0.399449	0.0858223	-4.65438	3.24964e-06	0.00010563
LILRB1																							LILRB1	748.45	0.0183849	0.0687638	0.267364	0.789189	0.907045						LILRB1	814.252	-0.159771	0.054494	-2.93191	0.00336888	0.0235923
LILRB1-AS1																							LILRB1-AS1	0.136378	0.128869	1.14078	0.112966	0.910057							LILRB1-AS1	0.112539	0.299785	1.19347	0.251188	0.801669
LILRB2		1	-0.00884993	0.0727992	0.903242																		LILRB2	573.543	-0.0265583	0.0787442	-0.337273	0.735911	0.879899						LILRB2	661.56	-0.325343	0.0661036	-4.92171	8.57901e-07	3.62318e-05
LILRB3																							LILRB3	236.423	-0.220889	0.0950257	-2.32452	0.0200977	0.139945						LILRB3	299.497	-0.506402	0.0861105	-5.88084	4.08188e-09	4.37349e-07
LILRB4																							LILRB4	337.382	-0.0733837	0.085035	-0.862982	0.388148	0.656637						LILRB4	384.673	-0.258653	0.0669146	-3.86543	0.000110896	0.0017195
LILRB5																							LILRB5	1696.52	-0.0474521	0.0770908	-0.615535	0.538201	0.767735						LILRB5	1803.1	-0.033468	0.0607476	-0.550936	0.581678	0.768633
LILRP1																							LILRP1	0.616599	-0.173087	0.382538	-0.452468	0.650932							LILRP1	0.748635	-0.364503	0.295978	-1.23152	0.218129
LILRP2																							LILRP2	0.204985	0.336203	0.653322	0.514605	0.606829							LILRP2	0.251881	-0.574881	0.454362	-1.26525	0.205782
LIM2																							LIM2	0.566747	0.29021	0.542298	0.535148	0.592548							LIM2	0.647008	-0.470448	0.401785	-1.17089	0.241641
LIM2-AS1																							LIM2-AS1	0.392955	-0.130274	0.617377	-0.211012	0.832878							LIM2-AS1	0.400855	0.155649	0.533665	0.29166	0.770547
LIMASI																							LIMASI	3.49391	0.00553323	0.192729	0.0287099	0.977096							LIMASI	3.93811	-0.264282	0.146055	-1.80947	0.070378	0.208468
LIMCH1		1	-0.059375	0.0718376	0.408511																		LIMCH1	1207.91	0.0554582	0.0512325	1.08248	0.279039	0.560429						LIMCH1	1287.78	-0.115294	0.0463305	-2.48852	0.0128278	0.0631005
LIMD1-AS1																							LIMD1-AS1	67.6452	0.15722	0.0666677	2.35826	0.018361	0.133199						LIMD1-AS1	66.165	0.125264	0.0561773	2.2298	0.0257607	0.103835
LIMD2																							LIMD2	887.94	0.0164607	0.0595672	0.276339	0.782288	0.903888						LIMD2	949.54	-0.0989509	0.0451443	-2.19188	0.028388	0.111085
LIME1																							LIME1	13325.4	0.0995213	0.04912	2.02608	0.0427563	0.211812						LIME1	13108.5	0.148531	0.0445925	3.33085	0.000865811	0.00851937
LIMK1		1	0.0565651	0.0654705	0.387599																		LIMK1	419.831	-0.0923764	0.0561535	-1.64507	0.0999558	0.331411						LIMK1	469.258	-0.180184	0.0448325	-4.01904	5.84357e-05	0.00104501
LIMK2		1	-0.0150668	0.042036	0.720025																		LIMK2	808.051	-0.0947522	0.044851	-2.1126	0.0346352	0.190002						LIMK2	920.354	-0.242408	0.0428198	-5.66113	1.50384e-08	1.26477e-06
LIMK2P1																							LIMK2P1	0.0192439	0.0468469	3.22287	0.0145358	0.988403							LIMK2P1	0.0127576	0.176761	2.9589	0.0597389	0.952364
LIMS1-AS1																							LIMS1-AS1	0.00221668	-0.0383317	3.22287	-0.0118937	0.99051							LIMS1-AS1	0.0143408	0.087952	2.9589	0.0297246	0.976287
LIMS3																							LIMS3	1.62516	-0.0867695	0.358734	-0.241877	0.808875							LIMS3	1.39983	0.914645	0.304885	2.99996	0.00270011	0.0198645
LIMS4																							LIMS4	8.05	-0.486331	0.283454	-1.71573	0.0862108	0.307599						LIMS4	7.39141	0.949472	0.234809	4.04359	5.26379e-05	0.000968062
LIN28A																							LIN28A	0.44211	0.687927	0.765027	0.89922	0.368536							LIN28A	0.353633	0.319842	0.698132	0.45814	0.646852
LIN28AP1																							LIN28AP1	0.0193967	-0.0967396	3.22287	-0.0300167	0.976054							LIN28AP1	0.0294912	0.128439	2.9589	0.0434076	0.965377
LIN28B																							LIN28B	0.0396692	-0.106716	2.8467	-0.0374876	0.970096							LIN28B	0.0491495	0.144615	2.04342	0.0707711	0.94358
LIN28B-AS1																							LIN28B-AS1	0.0163887	0.0702101	3.22287	0.021785	0.982619							LIN28B-AS1	0.038669	-0.0804084	2.9589	-0.0271751	0.97832
LIN37																							LIN37	590.678	-0.0100638	0.0414671	-0.242693	0.808243	0.916176						LIN37	608.734	0.0536604	0.0361528	1.48427	0.137739	0.324392
LIN52		1	0.0525219	0.018254	0.00401108																		LIN52	506.736	-0.0322362	0.0400896	-0.804103	0.421337	0.685626						LIN52	527.906	0.029489	0.0340195	0.866827	0.386037	0.614277
LIN54																							LIN54	607.272	0.0396328	0.0476314	0.832073	0.405368	0.672191						LIN54	635.514	-0.0378197	0.0390414	-0.968708	0.332691	0.563515
LIN7A																							LIN7A	2028.37	0.0489166	0.0459685	1.06413	0.287269	0.568633						LIN7A	2085.95	0.0185931	0.0367563	0.505848	0.612963	0.790841
LIN7B		1	0.0619507	0.0443096	0.162074																		LIN7B	152.868	-0.0132595	0.047928	-0.276656	0.782044	0.903787						LIN7B	161.144	-0.0263525	0.039708	-0.663658	0.506909	0.713294
LIN9																							LIN9	95.7439	0.0525788	0.0601273	0.874458	0.381869	0.650801						LIN9	98.8489	0.00190863	0.0541911	0.0352203	0.971904	0.988131
LINC-PINT																							LINC-PINT	558.431	0.00449951	0.0818518	0.0549714	0.956161	0.982797						LINC-PINT	597.529	-0.093814	0.0719036	-1.30472	0.191988	0.400628
LINC-ROR																							LINC-ROR	0.322307	-0.441936	0.660413	-0.669181	0.50338							LINC-ROR	0.359722	0.111004	0.55613	0.1996	0.841793
LINC00028																							LINC00028	0.739267	-0.109533	0.465154	-0.235476	0.813839							LINC00028	0.803685	-0.0740199	0.363973	-0.203366	0.838849
LINC00051																																			LINC00051	0.00242919	0.147956	2.9589	0.0500038	0.960119
LINC00052																							LINC00052	0.0342118	0.0602322	3.22287	0.018689	0.985089							LINC00052	0.0275522	0.187645	2.9589	0.0634172	0.949434
LINC00092		1	-0.000294628	0.0261319	0.991004																		LINC00092	42.1032	0.0364628	0.0943841	0.386324	0.699257	0.861544						LINC00092	44.882	-0.105279	0.075399	-1.3963	0.162625	0.361101
LINC00111																							LINC00111	0.027223	-0.0182509	2.45005	-0.00744918	0.994056							LINC00111	0.0301686	0.140127	2.19532	0.0638297	0.949106
LINC00112																							LINC00112	0.0434401	-0.0349214	2.42166	-0.0144205	0.988495							LINC00112	0.0582448	0.0427718	1.8841	0.0227015	0.981888
LINC00113																							LINC00113	0.0562673	-0.271961	1.94246	-0.140009	0.888653							LINC00113	0.0567997	0.357439	1.61379	0.221491	0.82471
LINC00114																							LINC00114	0.803037	0.060973	0.432205	0.141074	0.887811							LINC00114	0.817633	0.0405681	0.360915	0.112403	0.910504
LINC00115																							LINC00115	169.49	-0.0288482	0.0708414	-0.407221	0.683845	0.853549						LINC00115	175.362	0.0511964	0.0563805	0.908051	0.363851	0.593419
LINC00158																							LINC00158	3.35618	0.749296	0.23365	3.20692	0.00134162							LINC00158	2.92948	0.00969932	0.205571	0.0471823	0.962368	0.983863
LINC00159																							LINC00159	1.75735	0.0198393	0.288992	0.06865	0.945268							LINC00159	1.93864	-0.195825	0.233978	-0.836939	0.402627	0.627843
LINC00160																							LINC00160	0.020288	-0.0967396	3.22287	-0.0300167	0.976054							LINC00160	0.026015	0.164283	2.80444	0.0585797	0.953287
LINC00161																							LINC00161	0.0665077	0.0870082	1.71778	0.0506516	0.959603							LINC00161	0.0366251	0.316949	2.13383	0.148535	0.881921
LINC00163																							LINC00163	0.0511656	-0.0165481	2.7121	-0.00610157	0.995132							LINC00163	0.0612482	0.0544505	2.10808	0.0258294	0.979393
LINC00165																							LINC00165	0.160034	0.107209	1.17266	0.0914237	0.927156							LINC00165	0.135287	0.225414	1.19099	0.189266	0.849884
LINC00173																							LINC00173	22.6846	-0.103912	0.116562	-0.891474	0.372675	0.642519						LINC00173	23.8015	0.0495616	0.0864541	0.573271	0.566461	0.757553
LINC00174		1	-0.0481272	0.0215196	0.0253233																		LINC00174	3173.45	-0.192537	0.0970009	-1.9849	0.0471555	0.223962						LINC00174	3358.67	0.0793288	0.0730826	1.08547	0.277714	0.506645
LINC00184																							LINC00184	1.08822	-0.0539362	0.417244	-0.129268	0.897146							LINC00184	1.03918	0.365418	0.365461	0.999882	0.317368
LINC00189																							LINC00189	12.2593	0.149907	0.123039	1.21836	0.223086	0.502691						LINC00189	12.3098	0.0287654	0.101503	0.283395	0.776874	0.889707
LINC00200																							LINC00200	1.08359	0.106039	0.483978	0.2191	0.826572							LINC00200	1.41463	-0.763323	0.432158	-1.76631	0.0773443	0.222112
LINC00205		1	0.0774012	0.0609939	0.204441																		LINC00205	465.009	-0.0176245	0.0468088	-0.376521	0.706529	0.865753						LINC00205	489.77	-0.0218544	0.0368573	-0.592946	0.553217	0.74809
LINC00207																							LINC00207	0.00651088	-0.0500133	3.22287	-0.0155183	0.987619							LINC00207	0.00857259	0.171319	2.9589	0.0578997	0.953829
LINC00216																							LINC00216	0.0769302	0.339138	1.69623	0.199936	0.84153							LINC00216	0.0414719	0.233583	1.86198	0.125449	0.900168
LINC00221																							LINC00221	1.12464	0.536561	0.431787	1.24265	0.213997							LINC00221	1.23896	-0.56971	0.359549	-1.58451	0.113078	0.285445
LINC00222																							LINC00222	18.096	0.064565	0.131545	0.490819	0.623554	0.819148						LINC00222	18.9214	-0.0536741	0.105087	-0.510761	0.609519	0.788375
LINC00226																							LINC00226	0.0483547	-0.213554	2.74033	-0.07793	0.937884							LINC00226	0.0579373	0.245263	1.99518	0.122928	0.902164
LINC00235																							LINC00235	35.7811	0.0559897	0.076681	0.730164	0.46529	0.719334						LINC00235	36.7936	0.0167475	0.0635231	0.263644	0.792054	0.897759
LINC00237																							LINC00237	0.578322	-0.210237	0.585344	-0.359167	0.71947							LINC00237	0.619843	0.125637	0.455496	0.275824	0.782683
LINC00239																							LINC00239	1.39336	0.0157447	0.333193	0.0472541	0.962311							LINC00239	1.83052	-0.726717	0.256727	-2.8307	0.00464463	0.030148
LINC00240		1	0.0432185	0.0267882	0.106671																		LINC00240	124.711	0.13544	0.0563989	2.40147	0.0163293	0.124831						LINC00240	127.025	-0.0100353	0.0489451	-0.205033	0.837547	0.921514
LINC00242																							LINC00242	16.9725	-0.192696	0.104019	-1.8525	0.0639534	0.26305						LINC00242	18.5776	-0.038636	0.0840587	-0.459631	0.645781	0.811776
LINC00243																							LINC00243	5.9771	-0.430219	0.174307	-2.46817	0.0135806	0.111327						LINC00243	7.02001	-0.149053	0.141898	-1.05042	0.293526	0.523711
LINC00244																							LINC00244	0.0137946	-0.0132648	3.22287	-0.00411584	0.996716							LINC00244	0.00848987	0.212604	2.9589	0.0718525	0.942719
LINC00251																							LINC00251	0.183371	-0.327291	1.03026	-0.317676	0.75073							LINC00251	0.171569	0.509532	0.919039	0.554419	0.579292
LINC00254																							LINC00254	0.00833269	0.02178	3.22287	0.00675795	0.994608							LINC00254	0.00304653	0.177559	2.9589	0.0600085	0.952149
LINC00261		1	0.0195298	0.0483978	0.686561																		LINC00261	19440.2	0.240763	0.0592281	4.06501	4.80311e-05	0.00387011						LINC00261	19475.8	-0.0318715	0.0478375	-0.666244	0.505255	0.71203
LINC00265		1	0.0095739	0.0231826	0.679624																		LINC00265	121.624	-0.248707	0.113029	-2.20038	0.0277803	0.167891						LINC00265	131.167	0.0444825	0.0826176	0.538415	0.590291	0.774545
LINC00265-2P																							LINC00265-2P	0.0312805	-0.166828	2.98299	-0.0559266	0.9554							LINC00265-2P	0.0542725	0.0905166	2.01604	0.0448982	0.964188
LINC00265-3P																							LINC00265-3P	0.103098	-0.0799431	1.89195	-0.0422543	0.966296							LINC00265-3P	0.101428	0.256103	1.6656	0.15376	0.877799
LINC00269																							LINC00269	0.158758	0.35166	1.03355	0.340246	0.733671							LINC00269	0.1237	0.234017	1.10879	0.211057	0.832843
LINC00272																							LINC00272	0.208678	0.37003	0.802433	0.461136	0.644701							LINC00272	0.187334	0.114594	0.727248	0.157573	0.874794
LINC00276																							LINC00276	0.057086	-0.111703	2.17452	-0.0513691	0.959031							LINC00276	0.0619094	0.233582	1.97483	0.118279	0.905846
LINC00278																							LINC00278	6.04266	-1.38914	0.783242	-1.77358	0.0761335	0.288905						LINC00278	8.92896	-0.519544	0.542317	-0.958009	0.338058	0.569255
LINC00279																							LINC00279	1.07841	-1.55207	0.746417	-2.07936	0.0375845							LINC00279	1.45105	-0.154087	0.558594	-0.275848	0.782665	0.89231
LINC00280																							LINC00280	0.00691076	-0.0733765	3.22287	-0.0227675	0.981836							LINC00280	0.00604655	0.212604	2.9589	0.0718525	0.942719
LINC00290																							LINC00290	0.0264538	-0.108421	3.22287	-0.0336412	0.973163							LINC00290	0.0288659	0.211806	2.9589	0.0715828	0.942934
LINC00293																							LINC00293	0.0892511	0.749422	1.75063	0.428088	0.668587							LINC00293	0.0219832	0.128441	2.67718	0.0479764	0.961735
LINC00294		1	0.0217473	0.0588274	0.711621																		LINC00294	512.473	0.012281	0.0582983	0.210657	0.833155	0.928855						LINC00294	538.627	-0.0353061	0.0432763	-0.815831	0.414597	0.638854
LINC00297																							LINC00297	0.0042699	-0.0500133	3.22287	-0.0155183	0.987619							LINC00297	0.0134149	0.117555	2.9589	0.0397293	0.968309
LINC00298																							LINC00298	12.3121	0.0160368	0.120108	0.13352	0.893782	0.955535						LINC00298	13.371	-0.153117	0.0978264	-1.56519	0.117538	0.293027
LINC00299		2	-0.00629561	0.0306244	0.837123																		LINC00299	164.566	-0.0466941	0.0843594	-0.553514	0.579911	0.79412						LINC00299	186.532	-0.256162	0.0685448	-3.73715	0.000186116	0.00258909
LINC00301																							LINC00301	0.0139982	0.0702101	3.22287	0.021785	0.982619							LINC00301	0.00383614	0.189241	2.9589	0.0639565	0.949005
LINC00303																							LINC00303	0.305388	-0.00650911	0.703321	-0.00925482	0.992616							LINC00303	0.287917	0.327363	0.622471	0.525909	0.598951
LINC00304																							LINC00304	5.90691	-0.0960968	0.178367	-0.53876	0.590052	0.799766						LINC00304	6.25648	0.00956156	0.143259	0.0667431	0.946786	0.976015
LINC00305																							LINC00305	0.138563	-0.193352	1.21544	-0.159079	0.873606							LINC00305	0.158739	0.129182	0.87257	0.148047	0.882305
LINC00307																							LINC00307	0.00992534	-0.0733765	3.22287	-0.0227675	0.981836							LINC00307	0.016783	0.140918	2.9589	0.0476253	0.962015
LINC00308																							LINC00308	0.0263223	-0.0716707	2.64593	-0.0270872	0.97839							LINC00308	0.0457826	0.037444	1.65567	0.0226156	0.981957
LINC00309																							LINC00309	0.0414613	-0.0349221	2.61929	-0.0133326	0.989362							LINC00309	0.0417923	0.168934	1.96827	0.0858283	0.931603
LINC00310																							LINC00310	37.0099	-0.0721969	0.0725195	-0.99555	0.319469	0.596601						LINC00310	37.8203	0.121826	0.0571213	2.13276	0.0329447	0.123231
LINC00311																							LINC00311	10.8158	0.218638	0.225684	0.968779	0.332655	0.60682						LINC00311	11.3681	-0.183687	0.178445	-1.02937	0.303304	0.533324
LINC00313																							LINC00313	29.4333	-0.160092	0.190553	-0.840144	0.400828	0.668239						LINC00313	37.5418	-0.561768	0.158885	-3.53569	0.000406705	0.00473575
LINC00314																							LINC00314	0.0512721	0.00182686	2.52524	0.000723441	0.999423							LINC00314	0.0401667	0.22814	1.97937	0.115259	0.90824
LINC00315																							LINC00315	0.946983	0.120919	0.367337	0.329179	0.742021							LINC00315	1.04711	-0.289186	0.320637	-0.90191	0.367104
LINC00316																							LINC00316	0.041539	0.143709	2.8193	0.0509733	0.959347							LINC00316	0.0300349	0.128443	2.52479	0.0508726	0.959427
LINC00319																							LINC00319	2.89699	-0.205423	0.368517	-0.557433	0.577232							LINC00319	3.87495	-0.675928	0.289701	-2.3332	0.0196379	0.0856227
LINC00320																							LINC00320	0.157854	0.249093	1.30178	0.191349	0.848252							LINC00320	0.107406	0.371902	1.52044	0.244601	0.806765
LINC00322																							LINC00322	0.0425487	0.13203	2.13873	0.061733	0.950775							LINC00322	0.0778172	-0.256368	1.1787	-0.217501	0.827818
LINC00323																							LINC00323	2.36132	-0.34343	0.278505	-1.23312	0.217532							LINC00323	2.70122	-0.116933	0.215925	-0.541543	0.588133	0.773288
LINC00324		1	-0.0331522	0.038165	0.385036																		LINC00324	258.482	0.13637	0.0424097	3.21553	0.00130202	0.028355						LINC00324	252.281	0.150286	0.0371967	4.04031	5.33806e-05	0.000978045
LINC00326																							LINC00326	0.140701	0.19397	1.35647	0.142996	0.886293							LINC00326	0.121451	0.161511	1.2329	0.131001	0.895775
LINC00327																							LINC00327	3.47676	0.604446	0.216038	2.79787	0.0051441							LINC00327	3.1178	0.0629863	0.173838	0.362327	0.717108	0.854464
LINC00328-2P																							LINC00328-2P	0.00445943	-0.0500133	3.22287	-0.0155183	0.987619							LINC00328-2P	0.00393912	0.189241	2.9589	0.0639565	0.949005
LINC00330																							LINC00330	1.12537	-0.0671127	0.379722	-0.176742	0.859711							LINC00330	1.19584	-0.0584466	0.307384	-0.190142	0.849198	0.928424
LINC00331																							LINC00331	0.0998272	-0.280235	1.57695	-0.177707	0.858953							LINC00331	0.097412	0.360223	1.35268	0.266303	0.790006
LINC00332																							LINC00332	0.210917	0.532419	0.89277	0.596368	0.55093							LINC00332	0.186524	0.0307713	0.819376	0.0375546	0.970043
LINC00333																							LINC00333	0.01969	0.11864	3.22287	0.036812	0.970635							LINC00333	0.0170775	0.129237	2.9589	0.0436773	0.965162
LINC00334																							LINC00334	1.37378	0.00557613	0.38491	0.0144869	0.988442							LINC00334	1.46098	-0.0621285	0.294966	-0.21063	0.833176	0.919306
LINC00336																							LINC00336	0.355426	-0.29479	0.736916	-0.400032	0.689133							LINC00336	0.415001	-0.00291072	0.587391	-0.00495534	0.996046
LINC00339		2	0.00141682	0.0157454	0.928301																		LINC00339	940.694	0.00806067	0.0370635	0.217483	0.827832	0.926562						LINC00339	955.953	0.0934209	0.0290826	3.21226	0.00131696	0.0116748
LINC00342		1	0.0187414	0.0421674	0.656715																		LINC00342	881.472	-0.058627	0.0672171	-0.872204	0.383097	0.652269						LINC00342	967.793	-0.141157	0.0522698	-2.70055	0.00692239	0.0406206
LINC00343																							LINC00343	0.746241	0.391019	0.522463	0.748415	0.45421							LINC00343	0.772434	-0.257942	0.453717	-0.568509	0.569689
LINC00345																							LINC00345	0.359009	-0.330251	0.66263	-0.498395	0.618206							LINC00345	0.440939	-0.198212	0.531283	-0.373081	0.709088
LINC00347																							LINC00347	0.02958	0.106959	3.22287	0.0331874	0.973525							LINC00347	0.0187031	0.176761	2.9589	0.0597389	0.952364
LINC00348																							LINC00348	9.16958	0.371818	0.238583	1.55844	0.119128	0.364012						LINC00348	8.23687	0.280249	0.217742	1.28707	0.19807	0.409044
LINC00349																							LINC00349	0.55287	0.101982	0.535979	0.190272	0.849096							LINC00349	0.503403	0.411936	0.42103	0.978399	0.327877
LINC00351																							LINC00351	0.00327909	-0.0383317	3.22287	-0.0118937	0.99051							LINC00351	0.00287742	0.177559	2.9589	0.0600085	0.952149
LINC00352																							LINC00352	0.0388847	0.0068173	2.04452	0.00333442	0.99734							LINC00352	0.0336985	0.193095	2.02833	0.0951989	0.924157
LINC00354																							LINC00354	0.16294	-0.442261	1.09412	-0.404216	0.686054							LINC00354	0.165063	0.474221	0.894848	0.529946	0.596149
LINC00355																							LINC00355	0.153319	0.325876	1.17108	0.27827	0.780805							LINC00355	0.108935	0.149781	0.984936	0.152072	0.87913
LINC00359																							LINC00359	0.229674	0.443855	0.911261	0.487078	0.626203							LINC00359	0.227032	-0.135829	0.754064	-0.180129	0.857051
LINC00364																							LINC00364	0.0138319	-0.085058	3.22287	-0.0263921	0.978945							LINC00364	0.0121717	0.224286	2.9589	0.0758004	0.939578
LINC00365		1	0.0493856	0.0281292	0.0791447																		LINC00365	116.492	-0.00160165	0.0683861	-0.0234207	0.981315	0.991969						LINC00365	121.851	-0.00702973	0.0600336	-0.117097	0.906783	0.956899
LINC00366																							LINC00366	0.0687601	-0.109998	1.36973	-0.0803066	0.935993							LINC00366	0.0866105	0.129894	1.16708	0.111298	0.91138
LINC00367																																			LINC00367	0.00592297	0.130035	2.9589	0.043947	0.964947
LINC00368																							LINC00368	0.0952318	0.148824	1.58241	0.0940494	0.92507							LINC00368	0.0966173	0.000376889	1.12601	0.000334713	0.999733
LINC00373																							LINC00373	0.0482215	0.00852109	1.98817	0.00428589	0.99658							LINC00373	0.0511424	0.125565	1.72273	0.0728873	0.941896
LINC00374																							LINC00374	0.220855	0.0353502	1.10587	0.0319658	0.974499							LINC00374	0.197238	0.388109	0.904019	0.429315	0.667694
LINC00375																							LINC00375	0.0166481	0.0702105	3.1334	0.0224071	0.982123							LINC00375	0.00623317	0.171319	2.9589	0.0578997	0.953829
LINC00376																							LINC00376	0.00954041	0.02178	3.22287	0.00675795	0.994608							LINC00376	0.00377029	0.177559	2.9589	0.0600085	0.952149
LINC00377																							LINC00377	8.07173	0.156729	0.141204	1.10995	0.26702	0.549017						LINC00377	8.42292	-0.114144	0.118858	-0.960341	0.336884	0.568265
LINC00378																							LINC00378	0.0819192	0.0286002	1.46806	0.0194817	0.984457							LINC00378	0.0821336	0.17763	1.36492	0.130139	0.896456
LINC00379																							LINC00379	0.0992346	0.155518	1.28593	0.120938	0.90374							LINC00379	0.0951779	0.0928259	1.05348	0.0881133	0.929787
LINC00381																							LINC00381	3.77622	0.55893	0.205494	2.71993	0.00652948							LINC00381	3.30692	0.210822	0.188082	1.1209	0.262329	0.489067
LINC00383																							LINC00383	0.0333047	-0.0115591	2.7267	-0.00423925	0.996618							LINC00383	0.0432372	0.109567	2.37372	0.0461583	0.963184
LINC00384																							LINC00384	0.786962	-0.0987913	0.50303	-0.196392	0.844303							LINC00384	0.853623	-0.0439836	0.390473	-0.112642	0.910314
LINC00390		1	-0.0435899	0.0226057	0.0538222																		LINC00390	77.3142	-0.155333	0.0639623	-2.42851	0.0151612	0.119659						LINC00390	83.1639	-0.00680892	0.049601	-0.137274	0.890814	0.948806
LINC00391																							LINC00391	0.129086	0.0804382	1.31263	0.0612803	0.951136							LINC00391	0.101754	0.360224	1.29076	0.279078	0.780185
LINC00392																							LINC00392	0.303878	-0.5285	0.665839	-0.793736	0.427349							LINC00392	0.333225	0.261431	0.551817	0.473764	0.635668
LINC00393																							LINC00393	0.171416	0.738333	1.10265	0.669597	0.503115							LINC00393	0.0913646	0.264741	1.16905	0.226458	0.820845
LINC00396																							LINC00396	0.0425076	-0.0883412	2.60902	-0.0338599	0.972989							LINC00396	0.032003	0.29982	2.69693	0.111171	0.911481
LINC00397																							LINC00397	0.0483394	-0.111703	2.1005	-0.0531795	0.957589							LINC00397	0.050639	0.179661	1.72151	0.104362	0.916882
LINC00398																							LINC00398	20.6763	-0.0136202	0.101496	-0.134194	0.893249	0.95549						LINC00398	20.8286	0.141957	0.086452	1.64204	0.100583	0.263952
LINC00399																							LINC00399	1.52094	0.182336	0.356928	0.510848	0.609458							LINC00399	1.33883	0.55364	0.33231	1.66604	0.095706	0.255054
LINC00400																							LINC00400	0	0	0	0	1							LINC00400	0	0	0	0	1
LINC00402		1	0.0321776	0.0238344	0.177001																		LINC00402	99.8664	-0.0774326	0.0931769	-0.831028	0.405958	0.672791						LINC00402	100.048	0.211223	0.0809137	2.61047	0.0090417	0.049083
LINC00404																							LINC00404	0.011491	0.0100984	3.22287	0.00313336	0.9975							LINC00404	0.00939316	0.117555	2.9589	0.0397293	0.968309
LINC00407																							LINC00407	0.0689848	-0.0148411	1.42637	-0.0104048	0.991698							LINC00407	0.0872498	-0.0313508	1.02414	-0.0306119	0.975579
LINC00408																							LINC00408	0.00235223	-0.0383317	3.22287	-0.0118937	0.99051							LINC00408	0.0144559	0.0700306	2.9589	0.0236678	0.981118
LINC00410																							LINC00410	0.109975	0.250674	1.55847	0.160846	0.872215							LINC00410	0.105733	-0.0112991	1.24171	-0.0090996	0.99274
LINC00411																							LINC00411	0.0730993	0.420911	1.61963	0.25988	0.794956							LINC00411	0.0558673	-0.0463687	1.79503	-0.0258317	0.979392
LINC00412																							LINC00412	2.06893	-0.0052049	0.262375	-0.0198376	0.984173							LINC00412	2.01428	0.26884	0.223932	1.20054	0.229929	0.450467
LINC00421																							LINC00421	0.0400339	-0.0833523	2.63167	-0.0316728	0.974733							LINC00421	0.0472964	0.175172	2.18308	0.0802406	0.936046
LINC00426		1	-0.0695989	0.0456005	0.126942																		LINC00426	77.5412	-0.0802641	0.0815726	-0.983959	0.325136	0.60121						LINC00426	82.3685	-0.00893135	0.0658817	-0.135566	0.892164	0.949449
LINC00427																							LINC00427	0.185507	-0.558662	0.792244	-0.705164	0.480708							LINC00427	0.243534	0.0324457	0.577451	0.0561877	0.955192
LINC00428																							LINC00428	0.00182726	-0.0383317	3.22287	-0.0118937	0.99051							LINC00428	0.00159704	0.177559	2.9589	0.0600085	0.952149
LINC00430																																			LINC00430	0.00328141	0.130035	2.9589	0.043947	0.964947
LINC00431																							LINC00431	1.85798	-0.537872	0.462811	-1.16218	0.24516							LINC00431	1.96197	0.306756	0.384635	0.797525	0.425146	0.648106
LINC00433																							LINC00433	0.142532	0.284138	1.21892	0.233107	0.815679							LINC00433	0.113423	0.166155	0.983574	0.16893	0.865852
LINC00434																							LINC00434	0.0171393	-0.0967396	3.22287	-0.0300167	0.976054							LINC00434	0.0231847	0.182204	2.86913	0.0635049	0.949364
LINC00437																							LINC00437	0.341543	-0.241394	0.707161	-0.341357	0.732835							LINC00437	0.413613	-0.0603403	0.502937	-0.119976	0.904502
LINC00442																							LINC00442	0.168922	-0.184961	1.13032	-0.163635	0.870018							LINC00442	0.209175	0.0122123	0.898977	0.0135847	0.989161
LINC00443																							LINC00443	0.123635	0.354229	1.26882	0.27918	0.780106							LINC00443	0.149306	-0.256509	0.947321	-0.270773	0.786565
LINC00445																							LINC00445	0.0157411	-0.0132648	3.22287	-0.00411584	0.996716							LINC00445	0.0120839	0.176761	2.9589	0.0597389	0.952364
LINC00446																							LINC00446	0.00463407	0.0334616	3.22287	0.0103825	0.991716
LINC00448																							LINC00448	0.068235	0.170484	1.63145	0.104498	0.916774							LINC00448	0.0662902	0.077828	1.33125	0.0584625	0.95338
LINC00449																							LINC00449	8.4345	-0.146285	0.149793	-0.97658	0.328777	0.60389						LINC00449	9.27206	-0.0898768	0.117085	-0.767622	0.442712	0.663627
LINC00452																							LINC00452	0.14367	-0.467192	1.03339	-0.452095	0.651201							LINC00452	0.179884	0.168702	0.679382	0.248317	0.803889
LINC00454																																			LINC00454	0.00938623	0.0941918	2.9589	0.0318334	0.974605
LINC00457																							LINC00457	0.0643187	0.307378	1.81356	0.169489	0.865412							LINC00457	0.0573182	-0.0410374	1.78982	-0.0229283	0.981708
LINC00458																							LINC00458	1.09102	0.713996	0.580184	1.23064	0.218458							LINC00458	0.821059	0.66429	0.582763	1.1399	0.254329
LINC00460																							LINC00460	0.215169	0.0398964	1.01214	0.0394178	0.968557							LINC00460	0.161119	0.551105	0.928595	0.593483	0.552858
LINC00461																							LINC00461	3.12151	0.397896	0.295458	1.34671	0.178075							LINC00461	2.56729	0.644818	0.261592	2.46497	0.0137024	0.0662592
LINC00462																							LINC00462	0.162791	0.179003	1.09815	0.163004	0.870516							LINC00462	0.183921	-0.0267685	1.00124	-0.0267354	0.978671
LINC00463																							LINC00463	0.0769133	-0.145044	1.69166	-0.0857403	0.931673							LINC00463	0.0769215	0.273116	1.64413	0.166115	0.868066
LINC00466																							LINC00466	0.744406	0.521453	0.510826	1.0208	0.307347							LINC00466	0.625512	0.3312	0.452664	0.731668	0.464371
LINC00467		1	0.0138602	0.0240446	0.56432																		LINC00467	779.931	0.0540106	0.0297595	1.8149	0.0695389	0.275782						LINC00467	778.312	0.129101	0.0244726	5.27534	1.32512e-07	7.55242e-06
LINC00469																							LINC00469	0.567421	0.187377	0.536386	0.349331	0.72684							LINC00469	0.598817	-0.157325	0.435119	-0.361568	0.717675
LINC00470																							LINC00470	157.678	-0.224656	0.0986024	-2.2784	0.0227027	0.150516						LINC00470	177.501	-0.124853	0.080183	-1.5571	0.119446	0.295863
LINC00471		1	0.0212517	0.0211042	0.31394																		LINC00471	13.5023	-0.0663832	0.120738	-0.549813	0.582448	0.79567						LINC00471	14.1555	0.0312001	0.100555	0.31028	0.756348	0.878488
LINC00472																							LINC00472	524.3	-0.0918949	0.0619629	-1.48306	0.138058	0.392209						LINC00472	568.147	-0.0737946	0.052371	-1.40907	0.158813	0.355257
LINC00475																							LINC00475	0.286968	-0.0980477	0.580069	-0.169028	0.865775							LINC00475	0.297536	0.17905	0.452097	0.396043	0.692073
LINC00477																							LINC00477	0.159544	0.12388	1.09481	0.113152	0.90991							LINC00477	0.146064	0.154537	1.06806	0.144689	0.884957
LINC00479		1	-0.000901312	0.0127445	0.943619																		LINC00479	24.0259	-0.0998958	0.146528	-0.68175	0.495397	0.740364						LINC00479	26.1313	-0.0852461	0.12039	-0.708086	0.478892	0.691585
LINC00482		1	0.0104831	0.0145208	0.470335																		LINC00482	378.233	-0.228872	0.0945125	-2.42161	0.0154519	0.120718						LINC00482	415.844	-0.0377107	0.0718268	-0.525022	0.599568	0.781388
LINC00484																							LINC00484	1.56407	0.0514697	0.281543	0.182813	0.854945							LINC00484	1.48308	0.327605	0.227944	1.43722	0.150657	0.342982
LINC00485																							LINC00485	1.3322	0.711206	0.384651	1.84897	0.0644628							LINC00485	1.1192	0.196402	0.349694	0.56164	0.574362	0.763457
LINC00486																							LINC00486	2.3006	-0.0171266	0.280492	-0.0610591	0.951312							LINC00486	2.51475	-0.140032	0.226769	-0.617507	0.5369	0.736235
LINC00487		1	0.0731493	0.035499	0.0393408																		LINC00487	22.9254	-0.0459478	0.147914	-0.310639	0.756075	0.890735						LINC00487	24.6937	-0.0833331	0.126844	-0.656971	0.5112	0.716182
LINC00488																							LINC00488	1.86146	-0.130178	0.266594	-0.488299	0.625338							LINC00488	1.96961	0.0452257	0.250695	0.180401	0.856837	0.931838
LINC00491																							LINC00491	0.404273	-0.616901	0.791949	-0.778966	0.436							LINC00491	0.372105	0.691651	0.685823	1.0085	0.313216
LINC00492																							LINC00492	0.00470446	-0.0500133	3.22287	-0.0155183	0.987619							LINC00492	0.0055001	0.171319	2.9589	0.0578997	0.953829
LINC00494																							LINC00494	11.0011	-0.216271	0.158521	-1.36431	0.17247	0.43672						LINC00494	11.6371	0.0927141	0.125863	0.736628	0.461349	0.677215
LINC00499																							LINC00499	0.142237	0.170607	1.13503	0.15031	0.88052							LINC00499	0.149726	-0.0364272	1.0368	-0.0351343	0.971973
LINC00500																							LINC00500	0.0122756	-0.0733765	3.22287	-0.0227675	0.981836							LINC00500	0.0107531	0.212604	2.9589	0.0718525	0.942719
LINC00501																							LINC00501	1.25222	-0.141263	0.382436	-0.369376	0.711848							LINC00501	1.17754	0.568737	0.319158	1.782	0.07475	0.216976
LINC00502																							LINC00502	0.0256016	0.130322	3.22287	0.0404366	0.967745							LINC00502	0.00508596	0.189241	2.9589	0.0639565	0.949005
LINC00504																							LINC00504	15.9392	0.326272	0.120602	2.70537	0.00682277	0.0761469						LINC00504	15.2141	0.0792821	0.0999144	0.793501	0.427486	0.649897
LINC00506																							LINC00506	27.5305	0.0225673	0.113557	0.198732	0.842473	0.933679						LINC00506	27.393	0.159659	0.0918923	1.73746	0.0823065	0.231338
LINC00507																							LINC00507	0.313671	0.525234	0.833703	0.630001	0.528694							LINC00507	0.263729	0.19622	0.662982	0.295966	0.767256
LINC00511																							LINC00511	11.1973	0.223116	0.144424	1.54487	0.122377	0.369063						LINC00511	11.2247	-0.0189565	0.118891	-0.159445	0.873319	0.940122
LINC00513																							LINC00513	9.41679	0.213616	0.150089	1.42326	0.154661	0.415587						LINC00513	9.8507	-0.15411	0.119979	-1.28447	0.198976	0.41015
LINC00517																							LINC00517	0.138485	-0.397052	1.40748	-0.282101	0.777866							LINC00517	0.122731	0.548992	1.2751	0.430548	0.666797
LINC00518																							LINC00518	0.0507563	-0.236917	2.36259	-0.100278	0.920123							LINC00518	0.0741152	0.055753	1.65702	0.0336464	0.973159
LINC00519																							LINC00519	0.328512	0.218511	0.680839	0.320943	0.748254							LINC00519	0.39182	-0.487372	0.53883	-0.904501	0.36573
LINC00520																							LINC00520	0.265306	0.644148	1.02125	0.630743	0.528209							LINC00520	0.292883	-0.52575	0.726752	-0.723425	0.469419
LINC00523																							LINC00523	0.0488466	0.013509	2.37672	0.00568389	0.995465							LINC00523	0.043274	0.162646	2.08087	0.0781627	0.937699
LINC00524																							LINC00524	0.278684	-0.0137445	0.798148	-0.0172205	0.986261							LINC00524	0.328496	-0.224681	0.622926	-0.360688	0.718333
LINC00525		1	0.0190753	0.0132496	0.149956																		LINC00525	11.8907	0.00462692	0.18211	0.0254073	0.97973	0.991327						LINC00525	12.9046	-0.141134	0.147949	-0.953935	0.340116	0.571442
LINC00526		1	-0.0344775	0.0312225	0.269483																		LINC00526	675.557	0.0573643	0.0407948	1.40617	0.159674	0.422382						LINC00526	693.18	0.0211792	0.0295137	0.717607	0.473	0.686837
LINC00528		1	0.108084	0.0481322	0.0247324																		LINC00528	99.5583	-0.0916895	0.0832432	-1.10147	0.270694	0.551931						LINC00528	106.336	-0.0213118	0.0661627	-0.322113	0.747367	0.873104
LINC00529																							LINC00529	0.108406	0.143836	1.23188	0.116761	0.907049							LINC00529	0.0763276	0.266773	1.10106	0.242289	0.808557
LINC00534																							LINC00534	2.01589	0.285425	0.325291	0.877446	0.380245							LINC00534	2.15036	-0.277209	0.272542	-1.01713	0.309094	0.539771
LINC00536																							LINC00536	0.148857	-0.0313896	1.09823	-0.028582	0.977198							LINC00536	0.196732	-0.28544	0.747254	-0.381986	0.702472
LINC00538																							LINC00538	10.7935	0.0918922	0.179423	0.512154	0.608543	0.810305						LINC00538	11.74	-0.208785	0.14183	-1.47208	0.140998	0.328928
LINC00539																							LINC00539	11.5631	0.0435745	0.109373	0.398403	0.690333	0.856959						LINC00539	12.1677	-0.0580126	0.0894692	-0.648408	0.516721	0.720616
LINC00540																							LINC00540	7.37215	-0.382432	0.218404	-1.75103	0.0799412	0.296795						LINC00540	8.57001	-0.138511	0.18462	-0.750248	0.453106	0.670239
LINC00543																							LINC00543	226.077	0.0847346	0.0483982	1.75078	0.0799839	0.296795						LINC00543	231.251	0.0126514	0.038354	0.329858	0.741507	0.869697
LINC00544																							LINC00544	0.419987	-0.68181	0.716519	-0.951559	0.341321							LINC00544	0.426267	0.555698	0.523575	1.06135	0.28853
LINC00545																							LINC00545	0.220138	0.16219	0.788857	0.205601	0.837102							LINC00545	0.229957	-0.126431	0.674037	-0.187572	0.851212
LINC00547																							LINC00547	0.0171421	-0.108421	3.22287	-0.0336412	0.973163							LINC00547	0.0345657	-0.00396412	2.66379	-0.00148815	0.998813
LINC00550																							LINC00550	0.1226	0.480175	1.31804	0.36431	0.715627							LINC00550	0.0772156	0.17763	1.37409	0.129271	0.897143
LINC00551																							LINC00551	6.89131	-0.0483529	0.148343	-0.325954	0.744459	0.884284						LINC00551	7.11897	0.0682648	0.119426	0.571609	0.567587	0.758384
LINC00552																							LINC00552	0.389422	0.46324	0.594014	0.779847	0.435481							LINC00552	0.353599	0.0967583	0.501701	0.19286	0.847068
LINC00555																							LINC00555	0.327501	-0.282883	0.763876	-0.370326	0.711139							LINC00555	0.322947	0.501616	0.602664	0.832331	0.405222
LINC00556																																			LINC00556	0.0120855	0.0583489	2.9589	0.0197198	0.984267
LINC00557																							LINC00557	0.00443908	-0.0500133	3.22287	-0.0155183	0.987619							LINC00557	0.00389508	0.189241	2.9589	0.0639565	0.949005
LINC00558																							LINC00558	0.0476776	-0.0282298	2.75082	-0.0102623	0.991812							LINC00558	0.0293268	0.317739	2.9589	0.107384	0.914484
LINC00559																							LINC00559	0.157064	0.255786	1.17788	0.217159	0.828085							LINC00559	0.161787	-0.0734757	0.927364	-0.0792307	0.936849
LINC00560																							LINC00560	0.00495728	-0.0500133	3.22287	-0.0155183	0.987619							LINC00560	0.00435441	0.189241	2.9589	0.0639565	0.949005
LINC00561																							LINC00561	0.0228994	-0.0967396	3.22287	-0.0300167	0.976054							LINC00561	0.0322749	0.128441	2.68959	0.0477549	0.961912
LINC00562																							LINC00562	20.4282	-0.15482	0.10028	-1.54388	0.122617	0.369449						LINC00562	21.7576	0.0312398	0.0811507	0.38496	0.700267	0.845541
LINC00563																							LINC00563	6.9451	0.0954956	0.15004	0.636467	0.524472	0.759156						LINC00563	7.56023	-0.219426	0.120984	-1.81368	0.0697272	0.207044
LINC00566																							LINC00566	0.00265371	-0.0383317	3.22287	-0.0118937	0.99051							LINC00566	0.00232934	0.177559	2.9589	0.0600085	0.952149
LINC00567																							LINC00567	0.69969	-0.493678	0.680964	-0.72497	0.468471							LINC00567	0.791215	0.0684925	0.497926	0.137555	0.890592
LINC00570																							LINC00570	22.1341	0.23387	0.105966	2.20702	0.0273126	0.166431						LINC00570	21.9458	0.0138497	0.0905323	0.152981	0.878414	0.94258
LINC00571																							LINC00571	14.5391	-0.0253966	0.109969	-0.230943	0.817359	0.920718						LINC00571	15.7601	-0.117733	0.0934455	-1.25991	0.207702	0.421317
LINC00572																							LINC00572	1.15627	-0.123153	0.423396	-0.290868	0.771152							LINC00572	1.17761	0.179374	0.341504	0.525248	0.599411	0.78138
LINC00574		1	-0.0237801	0.0408326	0.56031																		LINC00574	532.224	0.0382834	0.0393147	0.973767	0.330172	0.604974						LINC00574	543.268	0.0543104	0.0329921	1.64617	0.0997298	0.262441
LINC00575																							LINC00575	0.0330393	-0.01156	2.95109	-0.00391719	0.996875							LINC00575	0.0270809	0.217252	2.57379	0.0844091	0.932731
LINC00578																							LINC00578	2.86257	0.409824	0.296428	1.38254	0.166805							LINC00578	2.87404	-0.165921	0.282954	-0.58639	0.557613	0.751197
LINC00581																							LINC00581	0.0784242	-0.138351	1.68952	-0.0818877	0.934736							LINC00581	0.0622057	0.368323	1.60346	0.229705	0.818321
LINC00582																							LINC00582	2.2389	-0.291041	0.295825	-0.983831	0.325199							LINC00582	2.35569	0.169709	0.249137	0.681186	0.495754	0.704767
LINC00587																							LINC00587	0.00367943	-0.0500133	3.22287	-0.0155183	0.987619							LINC00587	0.00998742	0.153398	2.9589	0.0518429	0.958654
LINC00588																							LINC00588	0.190265	0.0503647	1.0355	0.0486381	0.961208							LINC00588	0.244568	-0.196477	0.822982	-0.238738	0.811309
LINC00589																							LINC00589	0.754345	-0.395567	0.546018	-0.724458	0.468785							LINC00589	0.947415	-0.356794	0.3881	-0.919336	0.35792
LINC00592																							LINC00592	0.156128	0.12388	1.03158	0.120087	0.904414							LINC00592	0.154338	0.0546665	0.85245	0.0641287	0.948868
LINC00595																							LINC00595	1.9824	-0.253474	0.254523	-0.99588	0.319308							LINC00595	2.32305	-0.236049	0.205243	-1.1501	0.250104	0.475088
LINC00596																							LINC00596	0.399348	0.123226	0.629209	0.195842	0.844734							LINC00596	0.434639	-0.244101	0.501475	-0.486766	0.626424
LINC00598																							LINC00598	155.323	0.170949	0.195072	0.87634	0.380845	0.649871						LINC00598	164.384	-0.173274	0.164406	-1.05394	0.29191	0.522289
LINC00601																							LINC00601	0.0987295	0.0887126	1.38259	0.064164	0.94884							LINC00601	0.121481	-0.0928107	1.07143	-0.0866232	0.930971
LINC00602																							LINC00602	0.0166426	-0.0733765	3.22287	-0.0227675	0.981836							LINC00602	0.0316002	0.0691895	2.50163	0.0276578	0.977935
LINC00603																							LINC00603	0.0317766	-0.0299335	2.7499	-0.0108853	0.991315							LINC00603	0.0364831	0.151805	2.63038	0.0577122	0.953978
LINC00604																							LINC00604	0.124371	0.259072	1.10887	0.233636	0.815268							LINC00604	0.15307	-0.196847	0.924415	-0.212942	0.831372
LINC00605																							LINC00605	19.7937	0.0799051	0.104418	0.765246	0.444125	0.703018						LINC00605	19.8574	0.0906079	0.0901658	1.0049	0.314944	0.546249
LINC00607		1	-0.034636	0.0350661	0.323283																		LINC00607	122.742	-0.588928	0.159364	-3.69549	0.000219464	0.0100299						LINC00607	161.993	-0.454357	0.12844	-3.53751	0.000403924	0.0047163
LINC00608																							LINC00608	0.819704	0.385045	0.675477	0.570035	0.568654							LINC00608	0.765259	0.108759	0.548486	0.19829	0.842819
LINC00609																							LINC00609	0.00275393	0.00340572	3.22287	0.00105674	0.999157
LINC00612																							LINC00612	41.7708	0.456159	0.100533	4.53739	5.69535e-06	0.000906673						LINC00612	38.3393	0.106563	0.0723621	1.47264	0.140848	0.328762
LINC00615																							LINC00615	0.0237344	0.0351653	3.22287	0.0109112	0.991294							LINC00615	0.0209708	0.1526	2.92906	0.0520987	0.95845
LINC00616																							LINC00616	0.769125	1.04889	0.630286	1.66415	0.0960828							LINC00616	0.634304	-0.10235	0.484445	-0.211273	0.832674
LINC00621																							LINC00621	1.4097	-0.193026	0.387711	-0.497861	0.618582							LINC00621	1.45775	0.168016	0.310282	0.541495	0.588167	0.773298
LINC00622																							LINC00622	46.7047	0.0467586	0.0973563	0.480283	0.631026	0.823132						LINC00622	45.8005	0.199642	0.0778233	2.56533	0.0103078	0.0539025
LINC00623																							LINC00623	282.679	-0.0761052	0.0511816	-1.48696	0.137025	0.390666						LINC00623	313.021	-0.159048	0.0410736	-3.87226	0.000107829	0.00167816
LINC00624																							LINC00624	11.2635	0.0382901	0.138286	0.276891	0.781863	0.903668						LINC00624	11.7594	-0.0337586	0.118196	-0.285617	0.775172	0.888795
LINC00626																							LINC00626	0.149797	0.267468	1.17707	0.227233	0.820243							LINC00626	0.118336	0.293435	1.23453	0.237689	0.812123
LINC00628																							LINC00628	0.734503	-0.444023	0.504634	-0.879891	0.378918							LINC00628	0.896117	-0.291975	0.382864	-0.762607	0.445698
LINC00629																							LINC00629	6.47306	-0.0996107	0.162277	-0.613832	0.539326	0.768192						LINC00629	6.69155	0.119643	0.134733	0.888001	0.37454	0.603193
LINC00630																							LINC00630	42.5477	0.0572648	0.0697177	0.82138	0.41143	0.67679						LINC00630	45.1509	-0.0992916	0.0604426	-1.64274	0.100437	0.263757
LINC00632																							LINC00632	15.6384	0.290988	0.202315	1.43829	0.150351	0.40991						LINC00632	14.6318	0.185706	0.170027	1.09221	0.274739	0.503286
LINC00635																							LINC00635	0.0976893	-0.131658	1.50583	-0.0874321	0.930328							LINC00635	0.147327	-0.18503	1.07088	-0.172783	0.862822
LINC00636																							LINC00636	0.370071	0.29687	0.742347	0.399907	0.689225							LINC00636	0.330905	0.0172642	0.675941	0.025541	0.979623
LINC00638		1	-0.0148953	0.0186214	0.423769																		LINC00638	64.717	-0.0569273	0.0723942	-0.786352	0.431661	0.693736						LINC00638	65.8043	0.139645	0.0611993	2.28181	0.0225004	0.0944554
LINC00639																							LINC00639	20.1433	-0.149495	0.111117	-1.34539	0.178501	0.44524						LINC00639	21.8719	-0.0390846	0.096432	-0.405307	0.685252	0.836268
LINC00640																							LINC00640	4.13501	0.337278	0.185302	1.82015	0.068736							LINC00640	3.96005	0.0570911	0.161637	0.353205	0.723935	0.859341
LINC00641																							LINC00641	205.194	-0.041466	0.0735958	-0.563429	0.573143	0.789506						LINC00641	215.259	0.0095869	0.0547337	0.175155	0.860958	0.934392
LINC00642																							LINC00642	7.52138	-0.107929	0.16741	-0.6447	0.519122	0.75663						LINC00642	7.5639	0.198878	0.136517	1.4568	0.145172	0.334754
LINC00645																							LINC00645	0.0101976	0.0100984	3.22287	0.00313336	0.9975							LINC00645	0.0497185	-0.134507	2.91486	-0.0461452	0.963195
LINC00648																							LINC00648	3.8783	-0.11912	0.332417	-0.358347	0.720084							LINC00648	4.17128	-0.0252149	0.265419	-0.0950002	0.924315	0.965489
LINC00649		1	-0.0173003	0.0284372	0.542943																		LINC00649	441.507	-0.0417236	0.0770734	-0.541349	0.588267	0.798955						LINC00649	459.038	0.0432086	0.0622419	0.694205	0.487554	0.69885
LINC00652																							LINC00652	5.62741	0.355396	0.15829	2.24522	0.0247542							LINC00652	5.25932	0.133656	0.140085	0.954106	0.34003	0.571348
LINC00654																							LINC00654	42.8613	-0.0760109	0.100934	-0.753077	0.451404	0.708718						LINC00654	47.517	-0.161555	0.0851588	-1.8971	0.0578147	0.182098
LINC00656																							LINC00656	0.750051	-0.00857653	0.500729	-0.0171281	0.986334							LINC00656	0.886281	-0.400306	0.360728	-1.10972	0.267122
LINC00658																							LINC00658	0.188607	0.0604824	1.02614	0.0589416	0.952999							LINC00658	0.217964	-0.139048	0.776991	-0.178957	0.857971
LINC00659																							LINC00659	236.724	0.0932801	0.0870686	1.07134	0.284017	0.565466						LINC00659	239.257	0.0499767	0.0748074	0.668072	0.504088	0.710901
LINC00661																							LINC00661	7.73727	-0.107671	0.249048	-0.432332	0.6655	0.843132						LINC00661	7.49297	0.373697	0.206443	1.81017	0.0702697	0.208297
LINC00662		1	0.0286924	0.0591896	0.62785																		LINC00662	625.797	-0.020686	0.0771911	-0.267984	0.788712	0.906773						LINC00662	645.596	0.057209	0.0632766	0.904109	0.365937	0.595135
LINC00663		1	0.0117684	0.0365445	0.747431																		LINC00663	242.266	-0.0212951	0.0678897	-0.313673	0.75377	0.889685						LINC00663	250.809	0.0442432	0.0514986	0.859114	0.390278	0.617187
LINC00664																							LINC00664	7.25416	0.286945	0.16906	1.6973	0.0896393	0.313673						LINC00664	8.38229	-0.529123	0.147346	-3.59102	0.000329388	0.00405036
LINC00665																							LINC00665	140.705	-0.214017	0.0716593	-2.98658	0.00282113	0.0452027						LINC00665	151.604	0.0266958	0.063799	0.418435	0.675629	0.830618
LINC00667		1	-0.0110547	0.0144209	0.443335																		LINC00667	2852.17	0.0513423	0.0267508	1.91928	0.054949	0.241945						LINC00667	2916.8	0.0373212	0.0229925	1.62319	0.104548	0.270703
LINC00668																							LINC00668	0.992679	0.0857121	0.524803	0.163322	0.870265							LINC00668	1.00041	0.0763231	0.452477	0.168678	0.86605
LINC00670																							LINC00670	1.43564	1.1061	0.405535	2.72751	0.00638146							LINC00670	1.31061	-0.468728	0.370401	-1.26546	0.205706	0.418634
LINC00671																							LINC00671	190.481	-0.218782	0.103284	-2.11827	0.0341524	0.188948						LINC00671	204.632	0.0397472	0.083133	0.478116	0.632568	0.803389
LINC00674																							LINC00674	6.56672	0.137288	0.137196	1.00067	0.316986	0.594798						LINC00674	7.47366	-0.370443	0.107777	-3.43712	0.000587935	0.00628215
LINC00676		1	-0.00205794	0.0143542	0.885999																		LINC00676	4.95695	-0.711958	0.367482	-1.9374	0.052697							LINC00676	5.46723	0.23044	0.291601	0.790257	0.429378	0.651794
LINC00677																							LINC00677	0.164351	-0.173274	0.973275	-0.178032	0.858698							LINC00677	0.196369	0.0370845	0.681291	0.0544327	0.95659
LINC00678																							LINC00678	0.0547345	0.372478	2.19585	0.169628	0.865303							LINC00678	0.0530885	-0.112143	1.63118	-0.0687495	0.945189
LINC00680		1	0.021629	0.0195548	0.268697																		LINC00680	7.10326	0.147792	0.112471	1.31405	0.188829	0.458685						LINC00680	7.03551	0.0810396	0.099098	0.817772	0.413487	0.637966
LINC00681																							LINC00681	0.110687	0.11378	1.37262	0.0828921	0.933937							LINC00681	0.156073	-0.2932	1.0045	-0.291886	0.770374
LINC00682																							LINC00682	1.17656	0.365902	0.355992	1.02784	0.304026							LINC00682	1.16665	-0.0943834	0.280063	-0.337008	0.736111	0.866635
LINC00683																							LINC00683	18.4745	0.391049	0.130378	2.99934	0.00270564	0.0442801						LINC00683	17.2278	0.111457	0.114806	0.970826	0.331635	0.562505
LINC00686																																			LINC00686	0.00208061	0.147956	2.9589	0.0500038	0.960119
LINC00687																							LINC00687	0.330838	1.21829	0.847994	1.43668	0.15081							LINC00687	0.208625	0.17255	0.751118	0.229724	0.818306
LINC00689																							LINC00689	4.67397	-0.202622	0.25028	-0.809582	0.418181							LINC00689	5.07883	-0.0170791	0.210991	-0.0809472	0.935484	0.971035
LINC00690																							LINC00690	1.0334	0.357624	0.448739	0.796954	0.425478							LINC00690	0.985432	0.0545245	0.389545	0.13997	0.888684
LINC00691																							LINC00691	0.0994672	-0.0548762	1.90917	-0.0287434	0.977069							LINC00691	0.0965633	0.21902	1.68355	0.130094	0.896492
LINC00698																							LINC00698	0.875434	0.145031	0.475311	0.305127	0.760269							LINC00698	0.90378	-0.0565722	0.387711	-0.145913	0.88399
LINC00700																							LINC00700	0.198373	0.157344	0.899921	0.174842	0.861204							LINC00700	0.182834	0.070054	0.780674	0.0897352	0.928498
LINC00702																							LINC00702	16.5911	0.0420899	0.137117	0.306962	0.758872	0.892469						LINC00702	17.033	0.0296052	0.116043	0.255123	0.798628	0.900989
LINC00703																							LINC00703	1.17548	2.90558	0.877467	3.31132	0.00092856							LINC00703	0.378719	0.181338	0.817966	0.221693	0.824553
LINC00705																							LINC00705	0.074936	0.0152143	1.77792	0.00855735	0.993172							LINC00705	0.119991	-0.242841	0.951475	-0.255226	0.798549
LINC00706																							LINC00706	0.0597218	-0.213554	2.45318	-0.0870518	0.93063							LINC00706	0.100692	0.0290597	1.52046	0.0191125	0.984751
LINC00707																							LINC00707	5.45396	0.0648914	0.218661	0.296767	0.766644							LINC00707	5.53096	0.0568414	0.186288	0.305127	0.760269	0.880571
LINC00708																							LINC00708	0.00196159	0.00340572	3.22287	0.00105674	0.999157
LINC00710																							LINC00710	0.163466	0.671485	0.955419	0.702817	0.48217							LINC00710	0.110355	0.108839	0.958761	0.11352	0.909618
LINC00824																							LINC00824	0.51179	-0.202841	0.525584	-0.385935	0.699545							LINC00824	0.606498	-0.267099	0.41592	-0.642189	0.52075
LINC00836																							LINC00836	1.35323	2.31731	0.667073	3.47384	0.000513067							LINC00836	0.627277	0.179006	0.532622	0.336084	0.736807
LINC00837																							LINC00837	0.73144	1.83582	0.632918	2.90057	0.0037248							LINC00837	0.414927	0.103156	0.564489	0.182743	0.855
LINC00838																							LINC00838	0.0538436	0.0435651	2.34032	0.018615	0.985148							LINC00838	0.0702668	-0.0537443	2.07083	-0.0259531	0.979295
LINC00839																							LINC00839	22.199	-0.233698	0.117938	-1.98153	0.0475324	0.224798						LINC00839	24.8827	-0.100785	0.101275	-0.995159	0.319659	0.550915
LINC00840																							LINC00840	9.56497	0.047666	0.135603	0.351511	0.725205	0.874054						LINC00840	9.61507	0.103711	0.113167	0.916441	0.359435	0.589624
LINC00841																							LINC00841	1.06549	-0.164361	0.349	-0.470949	0.637677							LINC00841	1.15572	-0.0343657	0.297199	-0.115632	0.907944	0.957461
LINC00842																							LINC00842	9.1263	-0.103794	0.189904	-0.546561	0.584681	0.797407						LINC00842	9.61633	0.040623	0.158793	0.255824	0.798087	0.900846
LINC00844																							LINC00844	3320.73	0.0776578	0.0519438	1.49503	0.134905	0.3877						LINC00844	3272.85	0.158501	0.0427757	3.70539	0.000211069	0.0028576
LINC00845																							LINC00845	4.47127	-0.203245	0.248083	-0.819263	0.412637							LINC00845	4.53204	0.263186	0.204789	1.28516	0.198737	0.409907
LINC00847		1	-0.0253551	0.031168	0.415934																		LINC00847	744.388	-0.107455	0.0279819	-3.84017	0.000122949	0.00689891						LINC00847	793.578	-0.00323108	0.0251623	-0.128409	0.897825	0.952471
LINC00851																							LINC00851	0.00562968	0.0334616	3.22287	0.0103825	0.991716							LINC00851	0.0108804	0.0762704	2.9589	0.0257766	0.979436
LINC00852		1	0.0765873	0.0297254	0.00998077																		LINC00852	42.1079	0.00117958	0.0797293	0.0147948	0.988196	0.994691						LINC00852	44.4537	-0.0410152	0.0641928	-0.638938	0.522863	0.725167
LINC00853		1	0.0221639	0.013383	0.0976959																		LINC00853	24.42	0.228673	0.164679	1.3886	0.164955	0.428025						LINC00853	21.6152	0.479703	0.135675	3.53567	0.000406746	0.00473575
LINC00857		1	0.0188486	0.0395914	0.634019																		LINC00857	89.7471	-0.114085	0.0709146	-1.60877	0.107666	0.345468						LINC00857	101.376	-0.201154	0.0598931	-3.35855	0.000783522	0.0078841
LINC00858																							LINC00858	0.472936	0.0923629	0.693362	0.13321	0.894027							LINC00858	0.64415	-0.82934	0.580481	-1.42871	0.153088
LINC00861																							LINC00861	193.683	-0.0277958	0.0970851	-0.286303	0.774646	0.899959						LINC00861	206.751	-0.0629215	0.0719425	-0.874608	0.381787	0.610246
LINC00862																							LINC00862	68.5743	-0.0445043	0.0918377	-0.484598	0.627962	0.821451						LINC00862	73.1973	-0.0515164	0.0730733	-0.704995	0.480813	0.693471
LINC00863																							LINC00863	247.775	0.0255454	0.0543943	0.469633	0.638617	0.826265						LINC00863	256.744	0.00829071	0.0424472	0.195318	0.845144	0.926208
LINC00865		1	-0.00690774	0.0164284	0.674138																		LINC00865	105.518	-0.184286	0.076452	-2.41048	0.0159316	0.122992						LINC00865	113.298	0.0191132	0.0647173	0.295334	0.767738	0.884704
LINC00867																							LINC00867	3.3958	0.374026	0.191248	1.95571	0.0504988							LINC00867	3.15549	0.133746	0.173927	0.768977	0.441907	0.662827
LINC00868																							LINC00868	0.483147	0.329782	0.519576	0.634714	0.525615							LINC00868	0.431144	0.344801	0.466046	0.739843	0.459395
LINC00869																							LINC00869	8.41116	-0.00752862	0.128549	-0.0585663	0.953298	0.981548						LINC00869	9.10976	-0.126219	0.106887	-1.18086	0.237657	0.46014
LINC00870		2	-0.00864384	0.0394818	0.826703																		LINC00870	214.02	-0.152429	0.079609	-1.91472	0.0555285	0.243246						LINC00870	228.319	0.02455	0.0627717	0.391099	0.695724	0.842794
LINC00871																							LINC00871	1.58943	0.216495	0.300214	0.721136	0.470826							LINC00871	1.73679	-0.301641	0.243074	-1.24094	0.214627	0.431075
LINC00877																							LINC00877	21.8387	-0.0253342	0.0978899	-0.258802	0.795788	0.910028						LINC00877	25.0495	-0.306975	0.0848397	-3.6183	0.000296547	0.00372454
LINC00879																							LINC00879	0.0612981	0.289001	2.63033	0.109872	0.912511							LINC00879	0.0218013	0.271012	2.9589	0.0915923	0.927022
LINC00880																							LINC00880	23.9696	0.0826113	0.100498	0.822023	0.411064	0.676525						LINC00880	24.6478	-0.0123171	0.0823452	-0.149579	0.881097	0.944211
LINC00881																							LINC00881	11.6354	0.00768962	0.123402	0.0623133	0.950313	0.980721						LINC00881	12.5702	-0.128317	0.100471	-1.27716	0.201545	0.413531
LINC00882																							LINC00882	25.2528	-0.13389	0.0932011	-1.43657	0.15084	0.410712						LINC00882	26.1797	0.117158	0.0771584	1.51841	0.12891	0.310425
LINC00885		2	-0.0281242	0.0464553	0.544911																		LINC00885	392.563	-0.34363	0.0854678	-4.02058	5.80552e-05	0.00438734						LINC00885	455.908	-0.16202	0.0717168	-2.25916	0.0238734	0.09839
LINC00886		1	-0.0196189	0.0230167	0.394005																		LINC00886	293.077	-0.0936285	0.068709	-1.36268	0.172983	0.437374						LINC00886	308.964	0.0277547	0.058974	0.470626	0.637908	0.806734
LINC00887																							LINC00887	7.50016	0.0686615	0.145912	0.470567	0.63795	0.825812						LINC00887	8.07133	-0.163371	0.118483	-1.37886	0.167938	0.368052
LINC00891																							LINC00891	5.24252	-0.243747	0.153749	-1.58536	0.112884							LINC00891	5.5762	0.0900971	0.131069	0.687403	0.491829	0.702202
LINC00892																							LINC00892	22.5981	-0.135746	0.120903	-1.12276	0.261539	0.544137						LINC00892	24.2623	-0.0104725	0.101652	-0.103023	0.917945	0.962578
LINC00895																							LINC00895	0.0617995	0.21721	1.72907	0.125623	0.90003							LINC00895	0.0436346	0.157253	1.84575	0.0851973	0.932105
LINC00896																							LINC00896	6.73745	-0.343322	0.166258	-2.065	0.0389231	0.201816						LINC00896	6.91662	0.295697	0.137567	2.14947	0.0315972	0.119608
LINC00898																							LINC00898	0.0206857	0.0769027	3.22287	0.0238616	0.980963							LINC00898	0.0218212	0.122997	2.9589	0.0415685	0.966843
LINC00899																							LINC00899	13.367	0.0713543	0.100714	0.708482	0.478646	0.728741						LINC00899	14.3476	-0.147878	0.0840253	-1.75992	0.0784219	0.22422
LINC00900																							LINC00900	15.6402	0.0111553	0.120173	0.0928272	0.926041	0.970119						LINC00900	16.4826	-0.0450104	0.097972	-0.459421	0.645932	0.811861
LINC00904																							LINC00904	0.870526	-0.468811	0.442786	-1.05877	0.289703							LINC00904	1.03549	-0.18811	0.344528	-0.545993	0.585071
LINC00905																							LINC00905	0.0215735	-0.120103	3.22287	-0.0372658	0.970273							LINC00905	0.0189216	0.259331	2.9589	0.0876443	0.930159
LINC00906																							LINC00906	1.5388	0.188519	0.398234	0.473386	0.635938							LINC00906	1.48879	0.153047	0.336261	0.455145	0.649005	0.813409
LINC00907		1	-0.00117987	0.0119834	0.921568																		LINC00907	610.087	-0.131985	0.11159	-1.18278	0.236898	0.51826						LINC00907	663.925	-0.0619248	0.091305	-0.678219	0.497633	0.705752
LINC00910		1	0.00883907	0.0135967	0.515635																		LINC00910	285.496	0.0751198	0.0627268	1.19757	0.231084	0.511924						LINC00910	293.963	-0.00518016	0.0571044	-0.0907139	0.92772	0.96694
LINC00911																							LINC00911	0.106933	0.143836	1.37886	0.104315	0.91692							LINC00911	0.124588	-0.0757852	1.00764	-0.0752109	0.940047
LINC00917																							LINC00917	0.0729061	0.290707	1.88502	0.15422	0.877436							LINC00917	0.0526963	0.149946	1.90904	0.0785453	0.937394
LINC00919																							LINC00919	0.0465847	-0.213554	2.56424	-0.0832816	0.933628							LINC00919	0.0640892	0.137249	1.59391	0.0861081	0.93138
LINC00920																							LINC00920	32.5414	0.0444016	0.0756068	0.58727	0.557022	0.778976						LINC00920	33.3032	0.0425016	0.0632226	0.672254	0.501422	0.708387
LINC00921		1	0.0118422	0.0289582	0.682583																		LINC00921	109.749	-0.113316	0.06253	-1.81219	0.0699574	0.276455						LINC00921	120.356	-0.102527	0.0490654	-2.0896	0.0366535	0.132871
LINC00922																							LINC00922	0.177304	0.190685	1.20504	0.158239	0.874269							LINC00922	0.182986	-0.129334	0.97905	-0.132101	0.894904
LINC00923		1	-0.00221412	0.0122924	0.857057																		LINC00923	209.64	-0.022233	0.13831	-0.160748	0.872292	0.946231						LINC00923	229.567	-0.156765	0.118843	-1.31909	0.18714	0.394069
LINC00924		1	0.0368939	0.0222665	0.0975342																		LINC00924	118.866	-0.209383	0.0776739	-2.69567	0.00702478	0.0774299						LINC00924	128.559	0.00970285	0.0679866	0.142717	0.886514	0.946767
LINC00926		1	0.00236892	0.0416151	0.954605																		LINC00926	232.078	-0.14367	0.0816577	-1.75942	0.0785062	0.294001						LINC00926	250.353	-0.0237453	0.0576145	-0.412141	0.680236	0.833387
LINC00927																							LINC00927	0.0619751	0.0502583	2.15114	0.0233636	0.98136							LINC00927	0.0428728	0.25774	2.37662	0.108448	0.91364
LINC00928																							LINC00928	0.0196734	0.183741	3.22287	0.0570116	0.954536							LINC00928	0.0181248	0.0583489	2.9589	0.0197198	0.984267
LINC00929																							LINC00929	0.0552458	-0.153442	2.49022	-0.0616177	0.950867							LINC00929	0.0978161	-0.0250334	1.46195	-0.0171232	0.986338
LINC00930																							LINC00930	11.1043	0.218981	0.149382	1.46591	0.142672	0.399429						LINC00930	11.284	-0.0570326	0.119333	-0.477928	0.632701	0.803524
LINC00933		1	0.0111916	0.0133025	0.400171																		LINC00933	1.11494	0.0457768	0.277206	0.165137	0.868836							LINC00933	1.09062	0.221058	0.225886	0.978627	0.327764
LINC00934																							LINC00934	0.207955	-0.191679	0.95347	-0.201034	0.840672							LINC00934	0.285941	-0.436103	0.740247	-0.589132	0.555773
LINC00937																							LINC00937	9.1254	-0.190223	0.161391	-1.17865	0.238538	0.520003						LINC00937	12.409	-0.726453	0.136254	-5.33159	9.73549e-08	5.84369e-06
LINC00938																							LINC00938	619.868	0.0206377	0.0349603	0.590319	0.554977	0.777385						LINC00938	637.722	0.037589	0.028162	1.33474	0.181961	0.387359
LINC00939		2	0.0487728	0.0250659	0.051681																		LINC00939	644.143	0.0860805	0.0818797	1.0513	0.293119	0.573389						LINC00939	668.164	-0.0404592	0.0636011	-0.636139	0.524686	0.726579
LINC00940		1	-0.0341899	0.0504808	0.498226																		LINC00940	40.6515	0.0518851	0.171667	0.302243	0.762467	0.89398						LINC00940	39.1164	0.275081	0.14707	1.87041	0.0614271	0.190211
LINC00942																							LINC00942	4.36525	-0.0136699	0.194709	-0.0702067	0.944029							LINC00942	4.54065	0.016732	0.159511	0.104896	0.916459	0.961771
LINC00943																							LINC00943	0.967285	-0.506374	0.459111	-1.10294	0.270051							LINC00943	1.11651	-0.11322	0.380967	-0.29719	0.766322	0.883988
LINC00944																							LINC00944	5.67533	-0.145322	0.183177	-0.79334	0.42758							LINC00944	6.26977	-0.105367	0.140897	-0.747832	0.454561	0.671378
LINC00945																																			LINC00945	0.00629694	0.0941918	2.9589	0.0318334	0.974605
LINC00951																							LINC00951	0.327523	-0.203949	0.708846	-0.28772	0.773561							LINC00951	0.402572	-0.332831	0.55596	-0.598659	0.5494
LINC00954																							LINC00954	21.6625	0.00143749	0.112194	0.0128125	0.989777	0.995286						LINC00954	23.4519	-0.132678	0.0829527	-1.59944	0.109723	0.279711
LINC00955																							LINC00955	0.00233979	0.00340572	3.22287	0.00105674	0.999157							LINC00955	0.00770968	0.112113	2.9589	0.0378902	0.969775
LINC00957		1	-0.0125109	0.0394174	0.750944																		LINC00957	232.269	-0.0810057	0.0754865	-1.07311	0.28322	0.564609						LINC00957	239.909	0.0954077	0.0575533	1.65773	0.0973725	0.258075
LINC00958																							LINC00958	0.435935	0.234783	0.617431	0.380257	0.703754							LINC00958	0.384761	0.327426	0.576069	0.56838	0.569777
LINC00960		1	-0.0119599	0.0117678	0.309475																		LINC00960	59.0709	-0.0779525	0.193344	-0.403179	0.686816	0.855192						LINC00960	63.8981	-0.0761748	0.164388	-0.463385	0.643089	0.809772
LINC00963		2	-0.0861393	0.0387683	0.02629																		LINC00963	4477.06	-0.121745	0.0521759	-2.33337	0.019629	0.138348						LINC00963	4934.4	-0.113764	0.041908	-2.71462	0.00663525	0.0393928
LINC00964																							LINC00964	17.2707	0.113329	0.139514	0.81231	0.416614	0.681439						LINC00964	16.9569	0.141745	0.109875	1.29006	0.197029	0.407699
LINC00967																							LINC00967	0.0517405	0.168776	2.70883	0.0623061	0.950319							LINC00967	0.0504029	0.0554684	2.31551	0.0239552	0.980888
LINC00968																							LINC00968	2.89498	-0.315116	0.27593	-1.14202	0.253448							LINC00968	3.22044	-0.0246849	0.205496	-0.120124	0.904385	0.95561
LINC00970																							LINC00970	0.0818435	-0.108295	1.68109	-0.0644198	0.948636							LINC00970	0.101994	0.116181	1.15746	0.100376	0.920046
LINC00971																							LINC00971	0.583342	0.141619	0.702635	0.201554	0.840265							LINC00971	0.597419	-0.00868374	0.620464	-0.0139955	0.988834
LINC00972																							LINC00972	0.0025944	-0.0383317	3.22287	-0.0118937	0.99051							LINC00972	0.00227058	0.177559	2.9589	0.0600085	0.952149
LINC00973																							LINC00973	0.175253	0.162333	1.00371	0.161733	0.871516							LINC00973	0.183009	0.0200204	0.812176	0.0246504	0.980334
LINC00974																							LINC00974	0.0153728	-0.0550022	3.22287	-0.0170662	0.986384							LINC00974	0.0329204	0.026777	2.0364	0.0131492	0.989509
LINC00987																							LINC00987	389.93	-0.204889	0.0723494	-2.83194	0.00462671	0.0604478						LINC00987	446.619	-0.19458	0.0618907	-3.14393	0.00166697	0.0139597
LINC00989																							LINC00989	5.91443	0.209124	0.179985	1.1619	0.245277	0.52714						LINC00989	5.83386	0.0401057	0.149405	0.268437	0.788363	0.895582
LINC00992																							LINC00992	8.03444	0.13642	0.146685	0.930022	0.35236	0.624392						LINC00992	7.92528	0.112256	0.130357	0.861144	0.389158	0.616637
LINC00993																							LINC00993	0.00294811	-0.0383317	3.22287	-0.0118937	0.99051							LINC00993	0.00258011	0.177559	2.9589	0.0600085	0.952149
LINC00994																							LINC00994	1.24618	-0.228652	0.365006	-0.626432	0.531031							LINC00994	1.42759	-0.181331	0.285908	-0.63423	0.525931	0.727651
LINC00996																							LINC00996	32.3652	-0.18488	0.0997424	-1.85357	0.0638007	0.262712						LINC00996	35.409	-0.0482965	0.0769934	-0.627282	0.530475	0.731588
LINC00997		1	0.0417855	0.0353918	0.23774																		LINC00997	186.767	-0.165238	0.0526491	-3.13848	0.00169825	0.0329463						LINC00997	201.233	-0.00526746	0.0422614	-0.12464	0.900809	0.953878
LINC01001																							LINC01001	41.9397	0.0317136	0.146756	0.216097	0.828912	0.927242						LINC01001	45.4492	-0.157597	0.108556	-1.45175	0.146571	0.336894
LINC01002																							LINC01002	87.1988	-0.0235928	0.135125	-0.174599	0.861394	0.941713						LINC01002	94.8131	-0.130373	0.102952	-1.26636	0.205386	0.418343
LINC01003		1	0.0230425	0.0279989	0.41052																		LINC01003	316.796	0.110633	0.049825	2.22044	0.0263889	0.163326						LINC01003	316.045	0.0865099	0.0389261	2.22241	0.0262554	0.105194
LINC01004																							LINC01004	439.497	-0.092295	0.0681468	-1.35436	0.175623	0.441443						LINC01004	460.762	0.0473278	0.0503407	0.94015	0.347141	0.577721
LINC01005																							LINC01005	0.044211	-0.0115573	2.12392	-0.00544147	0.995658							LINC01005	0.0466188	0.127603	1.73404	0.0735873	0.941339
LINC01007																							LINC01007	0.00624598	-0.0500133	3.22287	-0.0155183	0.987619							LINC01007	0.00736017	0.171319	2.9589	0.0578997	0.953829
LINC01010		1	0.013041	0.013369	0.329331																		LINC01010	44.5543	0.146596	0.189198	0.774827	0.438442	0.698468						LINC01010	49.4546	-0.31243	0.147024	-2.12503	0.0335842	0.124796
LINC01011																							LINC01011	88.8395	-0.0761074	0.0635607	-1.1974	0.231152	0.51201						LINC01011	90.7111	0.136589	0.0531204	2.5713	0.0101318	0.0532572
LINC01012																							LINC01012	5.11491	-0.168508	0.195411	-0.862325	0.388509							LINC01012	5.58011	-0.0456304	0.152466	-0.299282	0.764725	0.883099
LINC01013																							LINC01013	43.9685	0.149966	0.0684044	2.19234	0.0283547	0.169695						LINC01013	43.6797	0.0730974	0.0524128	1.39465	0.163122	0.36171
LINC01014																							LINC01014	0.649668	0.662203	0.61669	1.0738	0.282911							LINC01014	0.53742	0.177397	0.545889	0.324969	0.745205
LINC01015																							LINC01015	0.107798	-0.220123	1.49425	-0.147313	0.882885							LINC01015	0.101607	0.327786	1.34538	0.243639	0.80751
LINC01016																							LINC01016	14.9546	0.116276	0.139434	0.833911	0.404331	0.671153						LINC01016	13.9675	0.345825	0.115042	3.00607	0.00264646	0.0195719
LINC01017																							LINC01017	0.0129218	-0.085058	3.22287	-0.0263921	0.978945							LINC01017	0.0113042	0.224286	2.9589	0.0758004	0.939578
LINC01018		1	0.0126339	0.0238979	0.59704																		LINC01018	8822.06	0.135652	0.0451006	3.00776	0.00263177	0.0435211						LINC01018	8732.01	0.0959905	0.0382708	2.50819	0.0121352	0.0606595
LINC01019																							LINC01019	0.113796	0.115483	1.2767	0.0904544	0.927926							LINC01019	0.0965053	0.253058	1.20464	0.21007	0.833613
LINC01020																							LINC01020	0.0246335	-0.108421	3.22287	-0.0336412	0.973163							LINC01020	0.0414315	0.0862034	2.38872	0.0360878	0.971212
LINC01022																							LINC01022	0.0146043	-0.085058	3.22287	-0.0263921	0.978945							LINC01022	0.0151446	0.206364	2.9589	0.0697436	0.944398
LINC01023																							LINC01023	134.21	0.175447	0.0527979	3.323	0.00089056	0.0227309						LINC01023	129.081	0.177305	0.0452075	3.92203	8.78073e-05	0.00142788
LINC01028																							LINC01028	0.166623	-0.154905	1.06625	-0.14528	0.88449							LINC01028	0.136866	0.517447	1.10653	0.467632	0.640048
LINC01029																							LINC01029	0.00716332	-0.0616949	3.22287	-0.0191429	0.984727							LINC01029	0.00626455	0.200922	2.9589	0.0679045	0.945862
LINC01030																							LINC01030	1.81286	-0.349695	0.28428	-1.23011	0.218657							LINC01030	2.07517	-0.110391	0.215213	-0.51294	0.607993	0.787408
LINC01031																							LINC01031	4.35932	-0.0428485	0.193565	-0.221365	0.824808							LINC01031	4.57973	0.00447402	0.156506	0.028587	0.977194	0.990353
LINC01033																							LINC01033	0.39779	0.339356	0.584006	0.581083	0.561184							LINC01033	0.455231	-0.442729	0.461358	-0.959622	0.337246
LINC01034																							LINC01034	0.0543214	0.157099	1.59485	0.0985039	0.921532							LINC01034	0.0388333	0.175174	1.87526	0.093413	0.925575
LINC01035																							LINC01035	0.261245	0.552509	0.78549	0.703394	0.48181							LINC01035	0.17833	0.471659	0.838017	0.562828	0.573552
LINC01036																							LINC01036	1.70524	0.925479	0.337623	2.74116	0.00612228							LINC01036	1.62947	-0.449352	0.278634	-1.6127	0.106811	0.274648
LINC01038																																			LINC01038	0.00613175	0.130035	2.9589	0.043947	0.964947
LINC01039																							LINC01039	0.0558527	0.263937	1.74723	0.15106	0.879928							LINC01039	0.0386733	0.0564944	1.68558	0.0335163	0.973263
LINC01043																							LINC01043	1.0802	0.298188	0.406972	0.732699	0.463742							LINC01043	1.12228	-0.187908	0.313451	-0.599481	0.548852	0.744888
LINC01044																							LINC01044	3.51155	0.18777	0.240486	0.780793	0.434924							LINC01044	3.5333	-0.0153362	0.197146	-0.0777913	0.937994	0.971935
LINC01046																							LINC01046	0.060467	0.0853033	2.1553	0.0395785	0.968429							LINC01046	0.0665852	-0.0509976	1.5906	-0.0320619	0.974423
LINC01047																							LINC01047	0.0132408	-0.0015832	3.22287	-0.000491241	0.999608							LINC01047	0.00931811	0.183001	2.9589	0.0618477	0.950684
LINC01048																							LINC01048	0.00196084	-0.0383317	3.22287	-0.0118937	0.99051							LINC01048	0.00171904	0.177559	2.9589	0.0600085	0.952149
LINC01049																							LINC01049	0.0363875	0.0418583	3.13874	0.013336	0.98936							LINC01049	0.0220547	0.229728	2.9589	0.0776396	0.938115
LINC01050																							LINC01050	0.0714292	-0.163419	1.88686	-0.086609	0.930982							LINC01050	0.13169	-0.292804	1.15359	-0.25382	0.799635
LINC01052																							LINC01052	0.0031304	-0.0383317	3.22287	-0.0118937	0.99051							LINC01052	0.00890028	0.141716	2.9589	0.047895	0.9618
LINC01053																							LINC01053	0.952274	0.662264	0.715094	0.926122	0.354383							LINC01053	0.730328	0.618789	0.620668	0.996973	0.318778
LINC01054																																			LINC01054	0.00882801	0.0583489	2.9589	0.0197198	0.984267
LINC01055																							LINC01055	2.15122	-0.480434	0.316475	-1.51808	0.128994							LINC01055	2.14731	0.52013	0.254638	2.04263	0.0410893	0.144127
LINC01058		1	0.0410217	0.0317612	0.196507																		LINC01058	35.5988	0.172886	0.100241	1.72469	0.0845828	0.30557						LINC01058	34.5093	0.144595	0.081415	1.77602	0.0757292	0.218995
LINC01060																							LINC01060	0.637273	-0.218	0.499195	-0.436703	0.662327							LINC01060	0.65615	0.214932	0.422802	0.508352	0.611206
LINC01063																							LINC01063	2.57182	0.173548	0.239319	0.725176	0.468344							LINC01063	2.55966	0.02984	0.201112	0.148375	0.882047	0.944643
LINC01065																							LINC01065	0.0156767	0.111947	3.22287	0.0347354	0.972291							LINC01065	0.00659675	0.141716	2.9589	0.047895	0.9618
LINC01066																							LINC01066	0.014888	-0.0967396	3.22287	-0.0300167	0.976054							LINC01066	0.0130306	0.235967	2.9589	0.0797484	0.936437
LINC01067																							LINC01067	0.981138	0.805875	0.464054	1.7366	0.0824583							LINC01067	1.25201	-1.15136	0.378636	-3.04082	0.00235935	0.0179459
LINC01068		1	0.00977294	0.0153758	0.525033																		LINC01068	5.37708	0.0583538	0.229129	0.254676	0.798973							LINC01068	5.47174	0.0479929	0.1835	0.261542	0.793674	0.8985
LINC01069																							LINC01069	0.219867	0.331102	1.01065	0.327613	0.743205							LINC01069	0.184394	0.283236	0.948838	0.298508	0.765316
LINC01070																							LINC01070	4.2232	0.281387	0.301089	0.934564	0.350013							LINC01070	3.97338	0.167061	0.259602	0.643529	0.519881	0.722905
LINC01072																																			LINC01072	0.0083065	0.0762704	2.9589	0.0257766	0.979436
LINC01074																																			LINC01074	0.00419383	0.130035	2.9589	0.043947	0.964947
LINC01076																							LINC01076	0.0100678	-0.0199575	3.22287	-0.00619246	0.995059							LINC01076	0.00651692	0.189241	2.9589	0.0639565	0.949005
LINC01077																							LINC01077	0.00896413	-0.0500133	3.22287	-0.0155183	0.987619							LINC01077	0.0146527	0.135476	2.9589	0.0457861	0.963481
LINC01078																							LINC01078	0.0440729	-0.195179	2.13127	-0.0915786	0.927033							LINC01078	0.043275	0.274868	1.75563	0.156564	0.875588
LINC01079																							LINC01079	0.110028	-0.161715	1.70634	-0.0947726	0.924495							LINC01079	0.12629	0.121506	1.27345	0.0954149	0.923985
LINC01081																							LINC01081	3.24928	0.313635	0.19472	1.6107	0.107245							LINC01081	3.05269	0.142546	0.176062	0.809631	0.418152	0.642395
LINC01082																							LINC01082	0.609204	-0.00532029	0.525246	-0.0101292	0.991918							LINC01082	0.553188	0.475401	0.44085	1.07838	0.280866
LINC01085																							LINC01085	0.0323019	-0.155148	3.21943	-0.048191	0.961564							LINC01085	0.0427442	0.186853	2.22128	0.0841195	0.932961
LINC01087																							LINC01087	1.75017	0.210411	0.31881	0.659988	0.509261							LINC01087	1.83472	-0.175447	0.271877	-0.645319	0.51872	0.72234
LINC01088																							LINC01088	4.63101	0.097566	0.198938	0.490435	0.623826							LINC01088	4.54363	0.152009	0.167585	0.907056	0.364377	0.593866
LINC01089		1	-0.0369557	0.0515049	0.473054																		LINC01089	1528.21	-0.0968799	0.0741345	-1.30681	0.191276	0.461478						LINC01089	1580.19	0.102475	0.054472	1.88125	0.0599382	0.186908
LINC01090																							LINC01090	0.144381	-0.151614	0.916054	-0.165508	0.868544							LINC01090	0.176901	-0.0266684	0.738885	-0.0360928	0.971208
LINC01091																							LINC01091	11.7857	0.108417	0.13298	0.815287	0.414908	0.679704						LINC01091	12.865	-0.227886	0.103258	-2.20696	0.0273168	0.108147
LINC01093		2	-0.0084821	0.0131852	0.520027																		LINC01093	16551.5	0.169405	0.070531	2.40185	0.0163125	0.124827						LINC01093	16216.1	0.107438	0.0595563	1.80398	0.0712352	0.210283
LINC01094																							LINC01094	17.0746	0.152231	0.108457	1.40361	0.160435	0.423267						LINC01094	18.7428	-0.28021	0.0932148	-3.00606	0.00264653	0.0195719
LINC01095																							LINC01095	0.0599558	0.0803147	2.03903	0.0393887	0.968581							LINC01095	0.0848902	-0.0664236	1.36256	-0.0487491	0.961119
LINC01096																							LINC01096	0.106141	0.0837233	1.49629	0.055954	0.955378							LINC01096	0.0875234	0.194643	1.41794	0.137272	0.890816
LINC01097																							LINC01097	0.0087358	-0.0616949	3.22287	-0.0191429	0.984727							LINC01097	0.0113089	0.129237	2.9589	0.0436773	0.965162
LINC01098																							LINC01098	0.0119158	-0.0733765	3.22287	-0.0227675	0.981836							LINC01098	0.0125015	0.194683	2.9589	0.0657957	0.947541
LINC01099																							LINC01099	1.39234	-0.792488	0.359162	-2.20649	0.0273496							LINC01099	1.41516	0.646113	0.298346	2.16565	0.0303378	0.116227
LINC01100																							LINC01100	0.00238761	-0.0383317	3.22287	-0.0118937	0.99051							LINC01100	0.00209528	0.177559	2.9589	0.0600085	0.952149
LINC01101																							LINC01101	0.5654	-0.565512	0.64079	-0.882523	0.377494							LINC01101	0.644459	0.0677809	0.514259	0.131803	0.89514
LINC01102																							LINC01102	2.6192	0.806707	0.412762	1.95441	0.0506525							LINC01102	2.20478	0.0968125	0.319112	0.303381	0.761599	0.881196
LINC01103																							LINC01103	0.00466091	-0.00827587	3.22287	-0.00256786	0.997951							LINC01103	0.00186618	0.177559	2.9589	0.0600085	0.952149
LINC01104																							LINC01104	0.0534819	0.372478	2.20315	0.169066	0.865745							LINC01104	0.0284776	0.122205	2.21648	0.0551347	0.956031
LINC01106		2	-0.0379874	0.0296897	0.200728																		LINC01106	65.0134	-0.174705	0.100483	-1.73864	0.0820979	0.300778						LINC01106	66.8671	0.177065	0.0774274	2.28685	0.0222044	0.0936009
LINC01107																							LINC01107	0.0491669	0.143707	3.20251	0.0448733	0.964208							LINC01107	0.0213976	0.235967	2.9589	0.0797484	0.936437
LINC01108																							LINC01108	2.71395	-0.339357	0.289241	-1.17327	0.240687							LINC01108	3.29067	-0.308824	0.221748	-1.39268	0.163717	0.362543
LINC01111																							LINC01111	0.0410473	0.0786107	2.15155	0.0365369	0.970854							LINC01111	0.029033	0.199332	2.36426	0.0843106	0.932809
LINC01114																							LINC01114	0.12179	0.103802	1.37052	0.0757389	0.939627							LINC01114	0.147538	-0.103941	0.922965	-0.112617	0.910335
LINC01115																							LINC01115	0.293953	-0.0465425	0.852411	-0.054601	0.956456							LINC01115	0.294319	0.283603	0.70027	0.404991	0.685484
LINC01116																							LINC01116	12.226	0.0487596	0.170757	0.285549	0.775223	0.900211						LINC01116	11.6551	0.312444	0.148324	2.10649	0.0351616	0.12899
LINC01117																							LINC01117	2.53967	-0.214241	0.313289	-0.683847	0.494072							LINC01117	2.62479	0.196681	0.2629	0.748121	0.454387	0.671188
LINC01118																							LINC01118	14.2273	0.213109	0.10101	2.10979	0.0348768	0.190849						LINC01118	13.9322	0.0737699	0.0880216	0.838088	0.401981	0.627269
LINC01119																							LINC01119	27.9781	0.060896	0.0843724	0.721753	0.470446	0.722658						LINC01119	28.6436	0.0272157	0.0667243	0.407882	0.68336	0.835192
LINC01120																							LINC01120	0.00482004	0.0334616	3.22287	0.0103825	0.991716
LINC01121																							LINC01121	0.508424	0.247345	0.565146	0.437666	0.661629							LINC01121	0.508517	0.00850644	0.480863	0.01769	0.985886
LINC01122																							LINC01122	10.6922	-0.711922	0.193321	-3.6826	0.000230867	0.0103265						LINC01122	13.4643	-0.250557	0.143424	-1.74697	0.0806423	0.228168
LINC01123		1	0.0158118	0.0379231	0.676719																		LINC01123	28.8855	-0.304397	0.120258	-2.53119	0.0113676	0.101575						LINC01123	30.3611	0.18288	0.0998611	1.83135	0.0670487	0.201673
LINC01124		1	-0.041521	0.0319457	0.19369																		LINC01124	195.58	-0.0369172	0.0558448	-0.661069	0.508568	0.749559						LINC01124	201.9	0.0670712	0.0479776	1.39797	0.162123	0.360338
LINC01126																							LINC01126	57.5542	-0.0872142	0.12004	-0.726544	0.467505	0.721172						LINC01126	62.3709	-0.0764579	0.0997852	-0.766225	0.443543	0.664002
LINC01127		1	-0.0196801	0.0114637	0.08603																		LINC01127	2417.06	0.0668729	0.0784413	0.852522	0.393924	0.662413						LINC01127	2392.84	0.148879	0.0625744	2.37924	0.0173485	0.0784923
LINC01128		1	0.0381003	0.035504	0.283214																		LINC01128	1689.24	-0.158118	0.0633448	-2.49615	0.0125549	0.106521						LINC01128	1847.37	-0.0634318	0.0550941	-1.15134	0.249594	0.474364
LINC01132																							LINC01132	15.2108	0.263097	0.12446	2.11391	0.0345229	0.18969						LINC01132	15.9606	-0.208017	0.113631	-1.83064	0.0671548	0.201898
LINC01133																							LINC01133	32.8785	0.222104	0.293538	0.756645	0.449263	0.706807						LINC01133	29.2136	0.465303	0.260965	1.78301	0.0745844	0.216688
LINC01134																							LINC01134	116.339	-0.0353603	0.0699614	-0.505425	0.61326	0.813214						LINC01134	118.437	0.116619	0.0597375	1.95219	0.0509159	0.166783
LINC01135																							LINC01135	49.4231	-0.00257387	0.0710632	-0.0362194	0.971107	0.988375						LINC01135	51.8865	-0.0185369	0.0596178	-0.310929	0.755855	0.878249
LINC01138																							LINC01138	195.948	-0.184822	0.0591664	-3.12377	0.00178551	0.0338396						LINC01138	212.85	-0.0217239	0.0449007	-0.483822	0.628513	0.800525
LINC01139																							LINC01139	17.5981	-0.0417431	0.260044	-0.160523	0.872469	0.946378						LINC01139	18.4135	0.0189965	0.220191	0.0862726	0.93125	0.968585
LINC01140		1	-0.0118484	0.0186032	0.52419																		LINC01140	115.878	-0.00560209	0.0650014	-0.0861841	0.93132	0.972622						LINC01140	117.879	0.100837	0.0533901	1.88868	0.0589353	0.184849
LINC01141																							LINC01141	19.5511	0.203061	0.119705	1.69635	0.0898203	0.314093						LINC01141	19.056	0.099283	0.104639	0.948812	0.342716	0.57384
LINC01142																							LINC01142	0.0295236	0.0234837	3.22287	0.00728659	0.994186							LINC01142	0.0287992	0.0925507	2.75173	0.0336336	0.973169
LINC01143																							LINC01143	0.00308925	0.00340572	3.22287	0.00105674	0.999157							LINC01143	0.0414374	-0.121805	2.95889	-0.0411656	0.967164
LINC01144																							LINC01144	140.339	0.0536057	0.0532121	1.0074	0.313743	0.59177						LINC01144	138.338	0.177847	0.0456195	3.89849	9.6796e-05	0.00153909
LINC01145																							LINC01145	1.7986	0.139637	0.257135	0.54305	0.587096							LINC01145	1.98307	-0.273798	0.20233	-1.35323	0.175983	0.379366
LINC01147																							LINC01147	0.673224	-0.559935	0.474075	-1.18111	0.237558							LINC01147	0.714026	0.324361	0.392512	0.826371	0.408594
LINC01148																							LINC01148	0.0931069	0.440988	1.74089	0.253312	0.800027							LINC01148	0.0575578	0.149946	1.88622	0.0794956	0.936638
LINC01149																							LINC01149	0.293787	0.513794	0.80379	0.639214	0.522684							LINC01149	0.294002	-0.250998	0.581329	-0.431765	0.665912
LINC01150		1	0.0592462	0.0290277	0.0412487																		LINC01150	7.49256	-0.177584	0.154409	-1.15009	0.250107	0.531743						LINC01150	8.16391	-0.0402319	0.123152	-0.326685	0.743906	0.871002
LINC01151		1	0.00612691	0.0155094	0.69281																		LINC01151	48.7131	-0.528127	0.110035	-4.79963	1.58962e-06	0.000378969						LINC01151	66.0154	-0.561111	0.094798	-5.91902	3.23867e-09	3.60081e-07
LINC01152																							LINC01152	4.52098	0.21081	0.181431	1.16193	0.245264							LINC01152	4.58375	-0.0396965	0.152305	-0.260638	0.794372	0.898799
LINC01153																							LINC01153	0.0629535	0.384159	2.28425	0.168177	0.866444							LINC01153	0.0283157	0.128441	2.75894	0.0465543	0.962868
LINC01154																							LINC01154	0.0874493	-0.210145	1.52049	-0.138209	0.890076							LINC01154	0.0954027	0.203028	1.24989	0.162436	0.870962
LINC01159																							LINC01159	0.0485052	0.18046	2.23042	0.0809085	0.935515							LINC01159	0.0456431	0.0618242	1.83558	0.0336809	0.973132
LINC01160																							LINC01160	31.1926	0.00113077	0.108717	0.010401	0.991701	0.996181						LINC01160	33.351	-0.0858288	0.0819458	-1.04738	0.294922	0.524831
LINC01163																							LINC01163	2.37028	0.170675	0.261553	0.652546	0.514049							LINC01163	2.53384	-0.226529	0.213078	-1.06313	0.287725	0.517482
LINC01164																							LINC01164	1.8653	-0.990415	0.372026	-2.66222	0.0077627							LINC01164	2.16853	0.152637	0.276944	0.551146	0.581534	0.76857
LINC01165																							LINC01165	0.461345	0.172724	0.630406	0.273989	0.784093							LINC01165	0.505959	-0.356005	0.48261	-0.737666	0.460718
LINC01166		1	0.0276108	0.0246463	0.262592																		LINC01166	10.4233	0.126244	0.190445	0.662891	0.5074	0.748869						LINC01166	10.8999	-0.0945808	0.144172	-0.656026	0.511808	0.71676
LINC01167		1	0.0276473	0.0294948	0.348573																		LINC01167	2.8998	0.203501	0.263793	0.771442	0.440445							LINC01167	2.91143	-0.00975948	0.226597	-0.0430698	0.965646	0.985317
LINC01168																							LINC01168	1.11028	0.398066	0.391397	1.01704	0.309134							LINC01168	1.00312	0.22889	0.359535	0.636628	0.524367
LINC01169		1	0.00112757	0.00518682	0.827903																		LINC01169	9.77792	0.0963896	0.146212	0.659246	0.509738	0.750521						LINC01169	10.1496	-0.0467964	0.11602	-0.403349	0.686692	0.837041
LINC01170																							LINC01170	0.29684	0.726976	0.696247	1.04413	0.296423							LINC01170	0.267219	-0.115047	0.613682	-0.187471	0.851291
LINC01173																							LINC01173	0.00744146	0.02178	3.22287	0.00675795	0.994608							LINC01173	0.0133295	0.087952	2.9589	0.0297246	0.976287
LINC01176		1	0.00222615	0.0223102	0.920518																		LINC01176	210.631	0.0703152	0.0674367	1.04269	0.297094	0.576323						LINC01176	217.531	-0.0134318	0.0511041	-0.262832	0.79268	0.897982
LINC01179																							LINC01179	0.0942385	-0.0715459	1.34192	-0.0533162	0.95748							LINC01179	0.0755106	0.373766	1.37713	0.27141	0.786076
LINC01180																							LINC01180	0.304309	-0.14114	0.733871	-0.192323	0.84749							LINC01180	0.33614	0.0253929	0.608304	0.0417438	0.966703
LINC01181																							LINC01181	0.0366591	0.0719174	2.33041	0.0308604	0.975381							LINC01181	0.0701199	-0.148202	1.50758	-0.0983051	0.92169
LINC01182																							LINC01182	1.59811	0.379556	0.352963	1.07534	0.282222							LINC01182	1.49035	0.122911	0.283788	0.433107	0.664937	0.823904
LINC01186																							LINC01186	2.92301	-0.244289	0.255813	-0.954951	0.339603							LINC01186	3.32299	-0.14115	0.197664	-0.714091	0.475171	0.688581
LINC01187																							LINC01187	0.630189	0.733745	0.475798	1.54214	0.12304							LINC01187	0.711838	-0.781001	0.362577	-2.15403	0.0312378
LINC01189																							LINC01189	0.196805	-0.0714238	1.08368	-0.0659084	0.947451							LINC01189	0.257265	-0.178396	0.831341	-0.214588	0.830088
LINC01191																							LINC01191	5.31424	-0.369709	0.16921	-2.18492	0.0288948							LINC01191	6.0694	-0.101455	0.139115	-0.729286	0.465826	0.680754
LINC01192																							LINC01192	2.14267	1.90722	0.567262	3.36215	0.000773381							LINC01192	1.12262	0.461568	0.440172	1.04861	0.294359	0.52425
LINC01193																							LINC01193	0.338096	1.23235	0.868031	1.41971	0.155692							LINC01193	0.244364	-0.0453843	0.708589	-0.0640487	0.948931
LINC01194																							LINC01194	0.0309041	-0.0182513	2.56759	-0.00710832	0.994328							LINC01194	0.0256134	0.19389	2.41392	0.0803215	0.935982
LINC01195																																			LINC01195	0.0027711	0.147956	2.9589	0.0500038	0.960119
LINC01198																							LINC01198	1.70277	0.109868	0.347903	0.315799	0.752155							LINC01198	1.5555	0.441554	0.297135	1.48604	0.137268	0.323707
LINC01202																																			LINC01202	0.0238435	-0.0136071	2.9589	-0.0045987	0.996331
LINC01203																							LINC01203	0.75696	0.128239	0.527059	0.24331	0.807765							LINC01203	0.909045	-0.517361	0.396374	-1.30523	0.191813
LINC01204																							LINC01204	0.212435	-0.079467	1.00389	-0.079159	0.936906							LINC01204	0.237958	-0.0269271	0.769784	-0.0349801	0.972096
LINC01205																							LINC01205	23.647	0.450166	0.124981	3.60189	0.000315918	0.0122783						LINC01205	21.6066	0.133287	0.106766	1.24841	0.211882	0.427434
LINC01206																							LINC01206	3.6004	1.01373	0.482635	2.10041	0.0356929							LINC01206	2.7453	0.239381	0.386858	0.618784	0.536058	0.735492
LINC01208																							LINC01208	4.75281	-0.0999105	0.172883	-0.577909	0.563326							LINC01208	5.20565	-0.09682	0.15132	-0.639836	0.522279	0.724683
LINC01209																							LINC01209	0.253095	0.0831551	0.778203	0.106855	0.914904							LINC01209	0.248136	0.212564	0.724136	0.293542	0.769108
LINC01210																							LINC01210	0.542838	-0.521048	0.713432	-0.730341	0.465182							LINC01210	0.552237	0.598382	0.559842	1.06884	0.285141
LINC01213																							LINC01213	0.573123	0.808545	0.545748	1.48153	0.138464							LINC01213	0.496573	-0.0670095	0.432647	-0.154883	0.876914
LINC01214																							LINC01214	4.6081	0.304681	0.179932	1.69331	0.0903964							LINC01214	4.35958	0.142489	0.158426	0.899402	0.368438	0.597328
LINC01215																							LINC01215	11.5368	-0.262605	0.149564	-1.75581	0.079121	0.295415						LINC01215	14.0685	-0.371778	0.11749	-3.16433	0.00155438	0.0132208
LINC01217																																			LINC01217	0.00306587	0.147956	2.9589	0.0500038	0.960119
LINC01218																							LINC01218	0.00695141	-0.0500133	3.22287	-0.0155183	0.987619							LINC01218	0.0125736	0.135476	2.9589	0.0457861	0.963481
LINC01219		1	-0.00412422	0.014239	0.77209																		LINC01219	15.8881	0.28761	0.221671	1.29746	0.194471	0.465402						LINC01219	14.6439	0.249879	0.189585	1.31803	0.187493	0.394501
LINC01220																							LINC01220	6.87034	-0.204419	0.203882	-1.00263	0.316038	0.593887						LINC01220	8.58233	-0.467586	0.16285	-2.87128	0.00408819	0.027359
LINC01221																							LINC01221	0.00262194	0.00340572	3.22287	0.00105674	0.999157
LINC01222																							LINC01222	0.09642	0.304093	1.6535	0.18391	0.854084							LINC01222	0.0965582	-0.145913	1.30268	-0.11201	0.910815
LINC01224																							LINC01224	0.432046	0.101739	0.636076	0.159948	0.872922							LINC01224	0.401609	0.388333	0.516363	0.752055	0.452018
LINC01226																							LINC01226	8.71046	0.392887	0.158194	2.48358	0.0130068	0.10871						LINC01226	8.51654	-0.0787944	0.129226	-0.60974	0.542034	0.740334
LINC01227																							LINC01227	0.310518	0.203845	0.705317	0.289012	0.772573							LINC01227	0.398714	-0.602066	0.520781	-1.15608	0.247647
LINC01228																																			LINC01228	0.00463471	0.130035	2.9589	0.043947	0.964947
LINC01229		1	-0.00686755	0.0127847	0.591151																		LINC01229	170.298	0.296062	0.105466	2.80717	0.00499793	0.0633995						LINC01229	150.029	0.432577	0.0892597	4.84628	1.258e-06	4.93647e-05
LINC01230																							LINC01230	0.0944265	0.193843	2.90485	0.0667306	0.946796							LINC01230	0.0771918	0.0905178	1.9172	0.0472135	0.962343
LINC01231																							LINC01231	0.0433168	-0.023241	2.79646	-0.00831086	0.993369							LINC01231	0.0297745	0.282694	2.9589	0.0955403	0.923886
LINC01232																							LINC01232	316.49	0.00209616	0.0428423	0.0489275	0.960977	0.984705						LINC01232	325.687	0.0504566	0.0346532	1.45605	0.14538	0.335024
LINC01233																							LINC01233	0.121001	0.097109	1.31425	0.0738896	0.941098							LINC01233	0.117141	0.115173	1.0741	0.107228	0.914608
LINC01234																							LINC01234	1.75222	0.349409	0.351764	0.993305	0.320561							LINC01234	1.80407	-0.197595	0.289641	-0.682207	0.495108	0.704124
LINC01235																							LINC01235	1.55603	-0.748135	0.48219	-1.55154	0.120773							LINC01235	1.88959	-0.104291	0.419848	-0.248401	0.803824	0.903937
LINC01237		1	0.00590154	0.0201835	0.769985																		LINC01237	180.155	-0.203652	0.120943	-1.68386	0.0922079	0.318286						LINC01237	193.875	0.0242642	0.0953435	0.254493	0.799115	0.901169
LINC01238		1	0.0066212	0.0226448	0.769985																		LINC01238	228.661	-0.153381	0.105948	-1.44771	0.147699	0.405984						LINC01238	236.99	0.132683	0.0781058	1.69875	0.0893654	0.244073
LINC01239		4	-0.0207345	0.0135775	0.126731																		LINC01239	118.505	0.351492	0.0992803	3.54041	0.000399512	0.0140834						LINC01239	112.484	0.0761621	0.0745716	1.02133	0.307099	0.537377
LINC01241																							LINC01241	0.181063	0.211483	1.07444	0.196831	0.84396							LINC01241	0.154937	0.284058	1.00968	0.281333	0.778455
LINC01242																							LINC01242	0.127253	-0.0981953	1.69608	-0.0578956	0.953832							LINC01242	0.295529	-1.06722	1.11596	-0.956333	0.338904
LINC01243																							LINC01243	0.00602132	-0.0500133	3.22287	-0.0155183	0.987619							LINC01243	0.0127742	0.135476	2.9589	0.0457861	0.963481
LINC01247																							LINC01247	0.754598	1.35279	0.683998	1.97777	0.0479549							LINC01247	0.563665	-0.128741	0.576097	-0.223471	0.823169
LINC01249																																			LINC01249	0.00973492	0.0941918	2.9589	0.0318334	0.974605
LINC01250																							LINC01250	0.770984	0.359962	0.362269	0.993632	0.320402							LINC01250	0.774684	-0.143414	0.294885	-0.486337	0.626728
LINC01252		1	0.00843539	0.0104175	0.418094																		LINC01252	261.381	-0.0232691	0.106356	-0.218784	0.826818	0.925966						LINC01252	279.45	-0.0724335	0.0857663	-0.844545	0.398365	0.623969
LINC01254																							LINC01254	0.025053	-0.0599911	3.22287	-0.0186142	0.985149							LINC01254	0.0178289	0.259331	2.9589	0.0876443	0.930159
LINC01255																							LINC01255	0.594696	-0.379745	0.607156	-0.625448	0.531677							LINC01255	0.655058	0.103469	0.468744	0.220737	0.825297
LINC01257																							LINC01257	0.0624378	0.0636443	1.92405	0.0330783	0.973612							LINC01257	0.0816681	-0.0139792	1.37071	-0.0101985	0.991863
LINC01258																							LINC01258	0.00997128	-0.0733765	3.22287	-0.0227675	0.981836							LINC01258	0.0180065	0.140918	2.9589	0.0476253	0.962015
LINC01259																							LINC01259	0.468577	-0.362037	0.545687	-0.663451	0.507042							LINC01259	0.566049	-0.208903	0.414393	-0.504119	0.614177
LINC01260																							LINC01260	5.89188	0.0951101	0.178539	0.532715	0.594231	0.80217						LINC01260	6.21943	-0.0974251	0.144482	-0.674306	0.500117	0.70734
LINC01262																																			LINC01262	0.0254428	-0.0496715	2.81821	-0.0176252	0.985938
LINC01264																							LINC01264	0.0704397	0.0753261	1.89221	0.0398084	0.968246							LINC01264	0.0680147	0.130902	1.44913	0.090331	0.928024
LINC01266																							LINC01266	7.07642	0.0114645	0.191648	0.0598208	0.952298	0.981163						LINC01266	7.27156	0.0412051	0.153402	0.268609	0.788231	0.895466
LINC01267																							LINC01267	0.0484427	0.013509	2.38041	0.00567507	0.995472							LINC01267	0.0275282	0.306057	2.9589	0.103436	0.917617
LINC01269																							LINC01269	0.217106	0.262372	1.02745	0.255364	0.798442							LINC01269	0.302498	-0.782153	0.654276	-1.19545	0.231912
LINC01270		2	0.030171	0.029651	0.308899																		LINC01270	891.736	-0.0208666	0.0535144	-0.389926	0.696592	0.860378						LINC01270	942.309	-0.0310722	0.0449608	-0.691095	0.489506	0.700365
LINC01271		1	0.0521985	0.0202758	0.0100407																		LINC01271	213.943	0.0291446	0.0750267	0.388457	0.697678	0.860968						LINC01271	219.316	0.0450392	0.0601517	0.748761	0.454001	0.671023
LINC01273		1	-0.0165356	0.0134535	0.219038																		LINC01273	71.5155	0.128341	0.0745339	1.72192	0.0850846	0.306286						LINC01273	72.5235	0.0104857	0.0622736	0.16838	0.866284	0.936908
LINC01275																							LINC01275	13.2183	-0.194821	0.123637	-1.57575	0.115084	0.358207						LINC01275	15.3812	-0.257005	0.101175	-2.5402	0.011079	0.0568291
LINC01276																							LINC01276	0.134962	-0.236793	1.25733	-0.18833	0.850618							LINC01276	0.144751	0.226668	0.972005	0.233196	0.815609
LINC01277		1	0.00294242	0.0269552	0.913076																		LINC01277	173.723	0.153946	0.11285	1.36416	0.172516	0.43672						LINC01277	168.022	0.169987	0.0906124	1.87598	0.0606573	0.188424
LINC01278																							LINC01278	1233.28	-0.0526376	0.0471313	-1.11683	0.264067	0.546514						LINC01278	1274.46	0.0734968	0.0348975	2.10607	0.035198	0.129035
LINC01280																							LINC01280	0.14986	0.433147	1.25105	0.346226	0.729173							LINC01280	0.130099	0.00799911	1.14012	0.00701604	0.994402
LINC01281																							LINC01281	0.134543	-0.366996	1.21405	-0.302289	0.762431							LINC01281	0.234408	-0.377237	0.732462	-0.515027	0.606534
LINC01282																							LINC01282	0.0583347	0.145416	2.04504	0.0711067	0.943313							LINC01282	0.0549107	0.0788363	1.89753	0.0415468	0.96686
LINC01283																							LINC01283	0.0366556	-0.0232414	2.89042	-0.00804081	0.993584							LINC01283	0.0531489	0.0491207	2.0214	0.0243003	0.980613
LINC01284																							LINC01284	1.28023	-0.0540969	0.328643	-0.164607	0.869254							LINC01284	1.27274	0.212265	0.277421	0.765136	0.444191	0.664419
LINC01285																							LINC01285	73.0179	-0.237813	0.0858712	-2.76941	0.00561576	0.067835						LINC01285	79.685	-0.00357178	0.0701737	-0.0508992	0.959406	0.982528
LINC01287																							LINC01287	0.0507287	0.0919965	1.97493	0.0465822	0.962846							LINC01287	0.0415161	0.138265	1.86506	0.0741342	0.940904
LINC01288																							LINC01288	0.0126669	0.0401542	3.22287	0.0124592	0.990059							LINC01288	0.0242744	-0.00827182	2.43997	-0.00339013	0.997295
LINC01289																							LINC01289	0.648403	1.77127	0.813792	2.17656	0.0295133							LINC01289	0.445109	-0.41301	0.702242	-0.58813	0.556445
LINC01290																							LINC01290	1.2624	0.142488	0.321988	0.442524	0.65811							LINC01290	1.39339	-0.289352	0.261133	-1.10806	0.267835	0.495181
LINC01291																							LINC01291	0.299362	1.21919	0.681561	1.78882	0.0736432							LINC01291	0.294228	-0.787877	0.551656	-1.4282	0.153233
LINC01293																							LINC01293	0.0639581	0.0502587	2.0185	0.0248991	0.980135							LINC01293	0.0792872	-0.0303663	1.49223	-0.0203495	0.983765
LINC01297																							LINC01297	0.297622	0.890869	0.95042	0.937342	0.348583							LINC01297	0.298705	-0.52582	0.827124	-0.63572	0.524959
LINC01298																							LINC01298	0.211099	-0.0986011	0.874617	-0.112736	0.91024							LINC01298	0.184167	0.467223	0.870716	0.536596	0.591547
LINC01299																							LINC01299	0.155828	-0.281817	0.968777	-0.290899	0.771128							LINC01299	0.184825	0.169597	0.77058	0.22009	0.825801
LINC01300																							LINC01300	0.075629	0.00353145	2.22386	0.00158798	0.998733							LINC01300	0.0747135	0.142578	1.73382	0.0822336	0.934461
LINC01301		1	0.0235551	0.0334538	0.481365																		LINC01301	38.2751	0.0359484	0.0666265	0.539551	0.589507	0.799484						LINC01301	39.2567	0.0355137	0.0577794	0.614643	0.538791	0.737793
LINC01303																							LINC01303	3.64693	0.0123567	0.216964	0.0569525	0.954583							LINC01303	4.49481	-0.546922	0.165679	-3.3011	0.00096308	0.009235
LINC01304																							LINC01304	0.0502131	-0.0816467	1.8694	-0.0436755	0.965163							LINC01304	0.0898159	-0.198966	1.09647	-0.181459	0.856007
LINC01305																							LINC01305	0.25508	-0.602677	0.956038	-0.63039	0.528439							LINC01305	0.280609	0.42439	0.756529	0.56097	0.574818
LINC01307																							LINC01307	0.0622418	0.175472	1.81687	0.0965794	0.92306							LINC01307	0.0586379	0.0788389	1.68921	0.0466721	0.962775
LINC01309																							LINC01309	0.138431	-0.121558	0.919757	-0.132163	0.894855							LINC01309	0.168122	0.00941672	0.689513	0.0136571	0.989104
LINC01310																							LINC01310	3.98207	-1.05355	0.654608	-1.60943	0.107521							LINC01310	4.99644	-0.10041	0.478425	-0.209875	0.833765	0.919507
LINC01311																							LINC01311	66.6065	0.0728989	0.0734199	0.992903	0.320757	0.597223						LINC01311	68.4971	0.000613859	0.0599347	0.0102421	0.991828	0.99692
LINC01312																																			LINC01312	0.010739	0.0941918	2.9589	0.0318334	0.974605
LINC01315		1	-0.0547958	0.0443085	0.216202																		LINC01315	27.6465	-0.22302	0.117621	-1.89608	0.057949	0.2493						LINC01315	30.0582	-0.00268367	0.0989647	-0.0271174	0.978366	0.990723
LINC01318																							LINC01318	0.0198396	-0.0967396	3.22287	-0.0300167	0.976054							LINC01318	0.0173854	0.235967	2.9589	0.0797484	0.936437
LINC01320		2	-0.0278593	0.0153003	0.0686328																		LINC01320	305.991	-0.130603	0.15107	-0.864522	0.387301	0.655627						LINC01320	331.33	-0.0457509	0.123294	-0.371072	0.710584	0.850683
LINC01322																							LINC01322	94.0506	0.683986	0.15524	4.40599	1.053e-05	0.00139876						LINC01322	75.2343	0.438737	0.136735	3.20867	0.0013335	0.0118001
LINC01324																							LINC01324	0.122666	-0.11158	1.26623	-0.0881198	0.929781							LINC01324	0.135239	0.0654048	1.04132	0.0628093	0.949918
LINC01326																							LINC01326	0.0194031	-0.036628	3.22287	-0.011365	0.990932							LINC01326	0.0186188	0.200124	2.9589	0.0676348	0.946076
LINC01331																							LINC01331	2.29686	-0.112409	0.279958	-0.401522	0.688036							LINC01331	2.71216	-0.34583	0.2227	-1.5529	0.120448	0.297692
LINC01332																							LINC01332	0.0621618	0.289003	2.03012	0.142357	0.886798							LINC01332	0.0478096	0.0374415	1.82753	0.0204875	0.983654
LINC01333																							LINC01333	0.646472	0.679431	0.812831	0.835883	0.403221							LINC01333	0.592843	-0.106747	0.632353	-0.168809	0.865947
LINC01335																							LINC01335	0.0489848	-0.111703	1.97868	-0.0564534	0.954981							LINC01335	0.0602983	0.143602	1.40133	0.102475	0.91838
LINC01337																							LINC01337	10.364	-0.176914	0.139289	-1.27013	0.20404	0.476753						LINC01337	10.9212	0.091552	0.107848	0.848902	0.395936	0.622004
LINC01338																							LINC01338	0.893444	0.797039	0.545139	1.46208	0.143718							LINC01338	0.736618	0.201743	0.466322	0.432626	0.665286
LINC01339																							LINC01339	0.0478937	0.0969858	1.87963	0.0515983	0.958849							LINC01339	0.0287026	0.211014	2.37061	0.0890123	0.929072
LINC01340																							LINC01340	2.13835	0.302173	0.313176	0.964865	0.334613							LINC01340	2.16526	-0.120612	0.255454	-0.472147	0.636822	0.806002
LINC01341		2	0.0483134	0.0467737	0.301643																		LINC01341	466.444	0.0666191	0.0949691	0.701482	0.483002	0.73164						LINC01341	466.692	0.108596	0.0756219	1.43604	0.15099	0.34355
LINC01342																							LINC01342	5.00921	-0.167927	0.2019	-0.831731	0.405561							LINC01342	5.46578	-0.0460329	0.152245	-0.302361	0.762377	0.881586
LINC01343																																			LINC01343	0.00527697	0.130035	2.9589	0.043947	0.964947
LINC01344																							LINC01344	20.1606	-0.209024	0.126562	-1.65155	0.0986254	0.328823						LINC01344	22.2931	-0.0709488	0.0962379	-0.737222	0.460987	0.676937
LINC01345																							LINC01345	0.00206898	-0.0383317	3.22287	-0.0118937	0.99051							LINC01345	0.00181526	0.177559	2.9589	0.0600085	0.952149
LINC01346																							LINC01346	1.49368	0.2214	0.334029	0.662815	0.507449							LINC01346	1.37277	0.309523	0.280525	1.10337	0.269866	0.497776
LINC01347		1	0.00805867	0.0188312	0.668693																		LINC01347	0.108382	-0.00474112	1.37961	-0.00343656	0.997258							LINC01347	0.108131	0.144905	0.903864	0.160317	0.872631
LINC01348		1	0.00998333	0.0900868	0.91176																		LINC01348	3200.92	-0.171105	0.107188	-1.59631	0.110419	0.350123						LINC01348	3924.71	-0.434069	0.0905634	-4.79298	1.64318e-06	6.12841e-05
LINC01349																							LINC01349	0.0238069	0.023484	3.15888	0.00743428	0.994068							LINC01349	0.0165393	0.200124	2.9589	0.0676348	0.946076
LINC01350																							LINC01350	0.0316911	-0.0599902	2.97331	-0.0201762	0.983903							LINC01350	0.0276176	0.223492	2.56331	0.0871886	0.930522
LINC01352																							LINC01352	1.85038	-0.507888	0.483245	-1.05099	0.293261							LINC01352	1.94543	0.318909	0.363046	0.878426	0.379712	0.607904
LINC01353																							LINC01353	2.89094	-0.459594	0.248495	-1.84951	0.0643845							LINC01353	3.61018	-0.337664	0.194557	-1.73555	0.0826434	0.231885
LINC01354																							LINC01354	51.1467	0.00186477	0.114276	0.0163181	0.986981	0.9939						LINC01354	52.8101	0.0373425	0.0967088	0.386133	0.699398	0.845131
LINC01355																							LINC01355	552.956	-0.0625741	0.080027	-0.781912	0.434266	0.695673						LINC01355	576.221	0.0488148	0.0626648	0.778983	0.43599	0.657512
LINC01356																							LINC01356	3.23963	-0.271606	0.216368	-1.2553	0.209372							LINC01356	3.46062	0.0799058	0.168309	0.474756	0.634961	0.804723
LINC01357																							LINC01357	12.9915	0.18682	0.121719	1.53485	0.124821	0.372738						LINC01357	12.8907	0.056145	0.103547	0.542216	0.58767	0.772855
LINC01358																							LINC01358	12.0299	0.218938	0.129542	1.69009	0.0910106	0.316331						LINC01358	13.1685	-0.309228	0.0933047	-3.31417	0.00091914	0.0089156
LINC01359																							LINC01359	145.321	0.0909319	0.098128	0.926666	0.3541	0.626183						LINC01359	140.087	0.234951	0.0723933	3.24548	0.00117253	0.0107249
LINC01360																							LINC01360	0.0166234	-0.0132648	3.22287	-0.00411584	0.996716							LINC01360	0.00901825	0.212604	2.9589	0.0718525	0.942719
LINC01361																							LINC01361	4.39411	0.245665	0.187152	1.31265	0.189301							LINC01361	4.32649	0.0265034	0.161007	0.164611	0.86925	0.938312
LINC01362																							LINC01362	0.161279	-0.184961	1.13984	-0.162269	0.871094							LINC01362	0.196604	-0.0385858	0.82335	-0.0468644	0.962621
LINC01363																							LINC01363	0.0692914	0.235584	1.89091	0.124588	0.90085							LINC01363	0.0504786	0.114903	1.71978	0.0668124	0.946731
LINC01364																							LINC01364	0.00463195	0.0334616	3.22287	0.0103825	0.991716
LINC01366																							LINC01366	3.01219	0.0948093	0.236088	0.401586	0.687989							LINC01366	3.5758	-0.482638	0.187878	-2.56888	0.0102027	0.0535053
LINC01370		1	0.0069117	0.0121261	0.568688																		LINC01370	1414.83	-0.064973	0.11672	-0.556659	0.577761	0.792827						LINC01370	1465.08	0.0746856	0.098356	0.75934	0.447649	0.666641
LINC01374																							LINC01374	1.43233	-0.313423	0.340707	-0.91992	0.357615							LINC01374	1.50678	0.157047	0.280389	0.560103	0.575409	0.764295
LINC01375																							LINC01375	0.124341	-0.00303759	1.43148	-0.002122	0.998307							LINC01375	0.118546	0.187931	1.05054	0.178891	0.858024
LINC01376																							LINC01376	36.3498	0.132148	0.068572	1.92715	0.0539615	0.240158						LINC01376	37.3135	-0.0373142	0.0531511	-0.70204	0.482655	0.695136
LINC01378																							LINC01378	0.031369	-0.155147	2.97988	-0.0520647	0.958477							LINC01378	0.0649961	0.0247365	2.08901	0.0118413	0.990552
LINC01381																							LINC01381	0.133058	0.198959	1.41298	0.140808	0.888022							LINC01381	0.135941	-0.130904	1.07493	-0.121779	0.903074
LINC01387																							LINC01387	0.0604763	0.0919967	1.92454	0.047802	0.961874							LINC01387	0.0460969	0.192298	1.83523	0.104781	0.916549
LINC01388																							LINC01388	0.196565	0.22315	0.918712	0.242894	0.808088							LINC01388	0.277153	-0.623297	0.610606	-1.02078	0.307357
LINC01389																							LINC01389	2.7872	-0.314901	0.220419	-1.42865	0.153105							LINC01389	3.20104	-0.14464	0.180505	-0.801308	0.422953	0.646319
LINC01391																							LINC01391	0.181556	-0.178358	1.05832	-0.16853	0.866166							LINC01391	0.150832	0.558932	1.09798	0.509055	0.610714
LINC01393																							LINC01393	10.1336	0.360155	0.129344	2.78447	0.00536157	0.0660908						LINC01393	9.93316	-0.0460522	0.106316	-0.433164	0.664896	0.823904
LINC01394																							LINC01394	0.0123472	-0.0433206	3.22287	-0.0134416	0.989275							LINC01394	0.010309	0.194683	2.9589	0.0657957	0.947541
LINC01395																							LINC01395	0.0256746	-0.0716708	2.65841	-0.02696	0.978492							LINC01395	0.0434402	0.0915389	1.75202	0.0522475	0.958331
LINC01396																							LINC01396	0.0521354	0.0736219	2.07788	0.0354312	0.971736							LINC01396	0.0847315	-0.182606	1.36709	-0.133573	0.89374
LINC01397																							LINC01397	0.257478	0.49814	0.601077	0.828745	0.407249							LINC01397	0.271999	-0.303002	0.51402	-0.589476	0.555542
LINC01398																							LINC01398	0.00436909	-0.0500133	3.22287	-0.0155183	0.987619							LINC01398	0.0237197	0.0458223	2.9589	0.0154863	0.987644
LINC01399																							LINC01399	2.24172	0.495759	0.279632	1.7729	0.0762451							LINC01399	2.0319	0.130723	0.24352	0.536806	0.591402	0.775322
LINC01400																							LINC01400	0.0606111	-0.0332162	1.82493	-0.0182013	0.985478							LINC01400	0.052057	0.281108	1.80647	0.155612	0.876339
LINC01404																							LINC01404	0.849591	1.3246	0.618907	2.14022	0.0323367							LINC01404	0.730826	-0.518686	0.547845	-0.946775	0.343753
LINC01405																							LINC01405	0.403075	0.976699	0.848273	1.1514	0.249569							LINC01405	0.366694	-0.259571	0.688003	-0.377282	0.705964
LINC01409																							LINC01409	74.6703	-0.136784	0.078208	-1.74898	0.0802942	0.297342						LINC01409	77.8171	0.0991151	0.0632123	1.56797	0.116888	0.29194
LINC01410																							LINC01410	30.6815	0.0144475	0.0999057	0.144611	0.885018	0.952196						LINC01410	33.5414	-0.171657	0.0781784	-2.19571	0.0281128	0.110388
LINC01411																							LINC01411	0.239692	0.305242	0.826522	0.369309	0.711897							LINC01411	0.234541	-0.0198087	0.738253	-0.0268319	0.978594
LINC01412																							LINC01412	1.08498	-0.224997	0.3597	-0.625513	0.531634							LINC01412	1.08331	0.252725	0.299703	0.843252	0.399088
LINC01413																							LINC01413	0.0340785	0.0952783	2.92995	0.0325187	0.974058							LINC01413	0.0521149	-0.0994483	1.91167	-0.0520218	0.958511
LINC01414																							LINC01414	0.0344035	-0.166829	3.22287	-0.0517642	0.958717							LINC01414	0.030067	0.306057	2.9589	0.103436	0.917617
LINC01415																							LINC01415	5.7373	0.0720106	0.175962	0.40924	0.682363							LINC01415	5.84134	0.0245657	0.148286	0.165664	0.868421	0.938049
LINC01416																							LINC01416	0.142142	0.212345	1.21467	0.174817	0.861224							LINC01416	0.137806	-0.0120374	0.978828	-0.0122978	0.990188
LINC01418																							LINC01418	11.8779	-0.534372	0.224995	-2.37504	0.0175472	0.130511						LINC01418	12.8642	0.208928	0.190382	1.09741	0.272462	0.50052
LINC01419																																			LINC01419	0.00319725	0.130035	2.9589	0.043947	0.964947
LINC01422		2	0.0271585	0.0274822	0.323043																		LINC01422	61.909	0.096345	0.086954	1.108	0.267862	0.549823						LINC01422	64.1725	-0.0457788	0.065681	-0.696987	0.485811	0.697481
LINC01423																							LINC01423	0.287605	-0.354396	0.604825	-0.585949	0.55791							LINC01423	0.32821	0.101999	0.483144	0.211114	0.832798
LINC01424		1	-0.0235529	0.0399463	0.55545																		LINC01424	24.0211	0.00557829	0.0897708	0.0621393	0.950452	0.980794						LINC01424	23.9435	0.172158	0.0777629	2.21388	0.0268369	0.106858
LINC01425																							LINC01425	0.0184404	0.0585285	3.22287	0.0181604	0.985511							LINC01425	0.0162799	0.111315	2.9589	0.0376205	0.96999
LINC01426		1	0.00433959	0.0265767	0.870293																		LINC01426	48.2509	-0.617746	0.129364	-4.77525	1.79481e-06	0.000403564						LINC01426	61.55	-0.337248	0.102477	-3.29097	0.000998425	0.00948714
LINC01427																							LINC01427	0.267896	0.246392	0.991656	0.248466	0.803774							LINC01427	0.261374	-0.0209606	0.833777	-0.0251393	0.979944
LINC01428		1	0.0164588	0.0242858	0.497954																		LINC01428	6.04694	0.245656	0.158948	1.54551	0.122223	0.368742						LINC01428	5.98758	0.0149795	0.136929	0.109397	0.912888	0.960024
LINC01429																							LINC01429	1.10692	-0.0114123	0.40693	-0.0280448	0.977626							LINC01429	1.24059	-0.24036	0.297621	-0.807604	0.419318	0.643412
LINC01431																							LINC01431	36.9917	0.0839303	0.077752	1.07946	0.280382	0.561871						LINC01431	36.9684	0.0985968	0.0651132	1.51424	0.129966	0.312148
LINC01432																							LINC01432	0.00240506	0.00340572	3.22287	0.00105674	0.999157							LINC01432	0.00198002	0.147956	2.9589	0.0500038	0.960119
LINC01433																							LINC01433	0.493755	-0.174987	0.51945	-0.336869	0.736215							LINC01433	0.573546	-0.281723	0.402587	-0.699781	0.484064
LINC01435																							LINC01435	0.364359	0.0900728	0.65699	0.137099	0.890952							LINC01435	0.576747	-1.09844	0.431831	-2.54367	0.0109694
LINC01436		1	-0.0019656	0.0148193	0.89448																		LINC01436	5.74982	-0.298814	0.283226	-1.05504	0.291409							LINC01436	7.1145	-0.391883	0.232579	-1.68495	0.0919991	0.248835
LINC01440																							LINC01440	0.00196159	0.00340572	3.22287	0.00105674	0.999157							LINC01440	0.00991988	0.0941918	2.9589	0.0318334	0.974605
LINC01441																							LINC01441	0.296074	0.658878	0.821711	0.801837	0.422647							LINC01441	0.228607	0.243255	0.767432	0.316972	0.751265
LINC01443																							LINC01443	0.948762	-0.616924	0.436411	-1.41363	0.15747							LINC01443	1.01307	0.309818	0.356958	0.867938	0.385428
LINC01444																							LINC01444	0.934443	-0.243317	0.416765	-0.583824	0.559339							LINC01444	1.09442	-0.248875	0.305231	-0.815367	0.414862
LINC01445																							LINC01445	0.583777	-1.36291	0.559172	-2.43737	0.0147946							LINC01445	0.57472	1.32978	0.479786	2.77162	0.00557789
LINC01446																							LINC01446	6.12425	1.02736	0.520093	1.97534	0.0482294	0.226555						LINC01446	5.04361	-0.0649568	0.430276	-0.150965	0.880003	0.943694
LINC01447		1	0.00956376	0.0134674	0.477617																		LINC01447	45.2316	0.317105	0.21595	1.46842	0.14199	0.398293						LINC01447	52.0403	-0.539252	0.178804	-3.01588	0.00256231	0.0190595
LINC01448																							LINC01448	0.0197331	-0.0249464	3.22287	-0.00774043	0.993824							LINC01448	0.033861	0.0808714	2.47225	0.0327117	0.973905
LINC01449																							LINC01449	9.01411	0.31295	0.129229	2.42167	0.0154494	0.120718						LINC01449	9.0409	-0.0945084	0.104787	-0.901907	0.367107	0.596309
LINC01450																							LINC01450	0.003832	-0.0500133	3.22287	-0.0155183	0.987619							LINC01450	0.00336069	0.189241	2.9589	0.0639565	0.949005
LINC01451																							LINC01451	149.058	-0.216038	0.0909701	-2.37482	0.0175576	0.130511						LINC01451	163.918	-0.047132	0.0679631	-0.693494	0.488	0.69914
LINC01455																							LINC01455	0.00794146	-0.0199575	3.22287	-0.00619246	0.995059							LINC01455	0.00621594	0.171319	2.9589	0.0578997	0.953829
LINC01456																							LINC01456	0.214323	0.337354	1.16896	0.288593	0.772893							LINC01456	0.130237	0.518435	1.32473	0.391352	0.695537
LINC01460																							LINC01460	0.687788	0.0722499	0.541214	0.133496	0.893801							LINC01460	0.742224	-0.148631	0.444049	-0.334718	0.737838
LINC01465																							LINC01465	35.6342	0.0574028	0.068517	0.837788	0.40215	0.669477						LINC01465	36.1493	0.0643641	0.0602274	1.06869	0.285212	0.51533
LINC01470																							LINC01470	0.340656	-0.473801	0.753304	-0.628964	0.529373							LINC01470	0.429318	-0.177497	0.579107	-0.306502	0.759223
LINC01471																							LINC01471	0.435305	0.329905	0.726616	0.454029	0.649808							LINC01471	0.32768	0.647629	0.764686	0.846921	0.397039
LINC01473																							LINC01473	53.5877	-0.0734847	0.0697548	-1.05347	0.292124	0.572441						LINC01473	57.471	-0.0505844	0.0549396	-0.920727	0.357193	0.587259
LINC01474		1	0.0196138	0.019057	0.303377																		LINC01474	73.9971	0.0259729	0.102814	0.25262	0.800562	0.91176						LINC01474	76.5129	0.0128168	0.082199	0.155924	0.876093	0.941668
LINC01475																							LINC01475	0.0225776	-0.090046	2.94225	-0.0306045	0.975585							LINC01475	0.0675038	-0.100457	1.51445	-0.0663328	0.947113
LINC01476																							LINC01476	9.57224	0.370036	0.138315	2.67531	0.00746605	0.0804156						LINC01476	9.0509	0.0726195	0.120361	0.603346	0.546279	0.743399
LINC01477																																			LINC01477	0.00296149	0.147956	2.9589	0.0500038	0.960119
LINC01478																							LINC01478	0.239847	0.600766	1.04118	0.577007	0.563934							LINC01478	0.205783	-0.047524	0.864581	-0.0549677	0.956164
LINC01479																							LINC01479	0.299347	-0.343239	0.651537	-0.526814	0.598323							LINC01479	0.278784	0.459675	0.545554	0.842584	0.399461
LINC01480																							LINC01480	20.307	-0.170936	0.116462	-1.46774	0.142175	0.398618						LINC01480	22.5278	-0.104789	0.0951121	-1.10174	0.270573	0.498391
LINC01482		2	0.018375	0.0236474	0.437134																		LINC01482	84.5016	0.0282924	0.130682	0.216498	0.828599	0.927023						LINC01482	83.892	0.168858	0.115206	1.4657	0.14273	0.331258
LINC01483																							LINC01483	0.408639	-0.0228881	0.558546	-0.040978	0.967313							LINC01483	0.405459	0.244893	0.4722	0.51862	0.604026
LINC01484																							LINC01484	26.1553	-0.32349	0.12131	-2.66664	0.00766146	0.081458						LINC01484	30.1753	-0.152381	0.0959735	-1.58774	0.112345	0.284296
LINC01485		2	0.0647271	0.0472035	0.170302																		LINC01485	2628.97	-0.260553	0.0721932	-3.60911	0.000307245	0.0121178						LINC01485	2987.9	-0.135616	0.057909	-2.34189	0.0191865	0.0841798
LINC01486																							LINC01486	0.0748095	0.218914	1.69673	0.129021	0.897341							LINC01486	0.0623039	0.107535	1.60054	0.0671867	0.946433
LINC01487																							LINC01487	0.0158632	0.0702101	3.22287	0.021785	0.982619							LINC01487	0.023068	0.0108029	2.87437	0.00375836	0.997001
LINC01488																							LINC01488	1437.06	-0.873311	0.212711	-4.10563	4.03217e-05	0.00353197						LINC01488	1868.66	-0.289825	0.17008	-1.70405	0.0883723	0.242376
LINC01489																							LINC01489	1.2529	0.351094	0.400922	0.875718	0.381184							LINC01489	1.19951	0.0285025	0.312117	0.0913201	0.927238	0.966694
LINC01490																							LINC01490	0.0150149	-0.085058	3.22287	-0.0263921	0.978945							LINC01490	0.0156425	0.206364	2.9589	0.0697436	0.944398
LINC01491																							LINC01491	0.0139203	-0.085058	3.22287	-0.0263921	0.978945							LINC01491	0.0257557	0.116757	2.9589	0.0394597	0.968524
LINC01492																							LINC01492	0.509524	1.1304	0.718906	1.57239	0.11586							LINC01492	0.372919	0.139963	0.734679	0.190509	0.84891
LINC01493																							LINC01493	0.0610019	0.0385779	1.65168	0.0233567	0.981366							LINC01493	0.0732265	0.0354165	1.32438	0.026742	0.978666
LINC01494																							LINC01494	0.00786817	0.02178	3.22287	0.00675795	0.994608							LINC01494	0.0223769	0.0161075	2.9589	0.00544374	0.995657
LINC01496																							LINC01496	0.212656	0.207744	0.907583	0.228898	0.818948							LINC01496	0.228387	-0.0400468	0.749584	-0.0534254	0.957393
LINC01497																							LINC01497	0.158961	0.224026	1.16291	0.192643	0.847239							LINC01497	0.117637	0.174585	1.23562	0.141293	0.887638
LINC01498																							LINC01498	0.270997	0.268899	0.680384	0.395217	0.692683							LINC01498	0.34081	-0.542658	0.528553	-1.02669	0.304568
LINC01499																							LINC01499	0.0114576	0.0100984	3.22287	0.00313336	0.9975							LINC01499	0.00583104	0.189241	2.9589	0.0639565	0.949005
LINC01500																							LINC01500	26.7297	-0.187778	0.0956865	-1.96242	0.0497131	0.230615						LINC01500	29.3044	-0.0529052	0.0751652	-0.703852	0.481525	0.694133
LINC01501																							LINC01501	0.598118	1.04525	0.676474	1.54514	0.122313							LINC01501	0.449721	0.17992	0.623215	0.288697	0.772813
LINC01502																							LINC01502	0.00965872	0.0100984	3.22287	0.00313336	0.9975							LINC01502	0.0134519	0.135476	2.9589	0.0457861	0.963481
LINC01503																							LINC01503	75.6699	-0.207114	0.0779808	-2.65597	0.00790813	0.0827491						LINC01503	86.7398	-0.195446	0.0646166	-3.0247	0.00248883	0.0186548
LINC01504		1	-0.0197025	0.0164346	0.230589																		LINC01504	19.2057	-0.0188975	0.107655	-0.175539	0.860656	0.941426						LINC01504	20.8558	-0.130749	0.0872613	-1.49836	0.13404	0.318488
LINC01505																							LINC01505	3.21468	-0.0282128	0.233287	-0.120936	0.903742							LINC01505	3.11195	0.296664	0.188922	1.57029	0.116347	0.290937
LINC01506																							LINC01506	10.7898	0.59755	0.16275	3.67158	0.00024106	0.0105933						LINC01506	10.8765	-0.331433	0.135643	-2.44343	0.0145484	0.0692213
LINC01507																							LINC01507	1.71869	-0.421893	0.419411	-1.00592	0.314455							LINC01507	2.24262	-0.0103422	0.309824	-0.0333808	0.973371	0.988595
LINC01508																							LINC01508	0.895496	-0.115245	0.510714	-0.225655	0.82147							LINC01508	0.75515	1.03504	0.447878	2.31098	0.0208339
LINC01509																							LINC01509	0.166645	0.0938241	0.938962	0.0999232	0.920405							LINC01509	0.146188	0.175567	0.786787	0.223145	0.823423
LINC01511																							LINC01511	0.0984744	0.0770305	1.57167	0.0490117	0.96091							LINC01511	0.132819	-0.261682	1.18866	-0.220148	0.825756
LINC01512																							LINC01512	13.2686	0.166891	0.137525	1.21354	0.224924	0.505183						LINC01512	12.7973	0.176898	0.118819	1.4888	0.13654	0.32276
LINC01513																							LINC01513	0.742646	-0.455912	0.434323	-1.04971	0.293853							LINC01513	0.79909	0.120132	0.35069	0.342559	0.73193
LINC01514																							LINC01514	0.0219474	0.118641	2.95871	0.040099	0.968014							LINC01514	0.05514	-0.158874	1.79576	-0.0884719	0.929502
LINC01515		1	0.00161804	0.0340086	0.962053																		LINC01515	270.852	-0.0286568	0.056882	-0.503793	0.614407	0.813895						LINC01515	275.039	0.12306	0.0488551	2.51888	0.0117727	0.0593427
LINC01516																							LINC01516	0.58588	0.333551	0.482975	0.690616	0.489807							LINC01516	0.550598	0.110051	0.410558	0.268051	0.78866
LINC01517																							LINC01517	23.3001	0.459389	0.13168	3.48868	0.000485414	0.0160343						LINC01517	20.597	0.260549	0.116282	2.24067	0.0250475	0.101785
LINC01518																							LINC01518	0.371814	-0.290249	0.64119	-0.452673	0.650784							LINC01518	0.35903	0.413429	0.517876	0.798317	0.424687
LINC01519																							LINC01519	0.0166278	0.0818916	3.22287	0.0254096	0.979728							LINC01519	0.00604809	0.141716	2.9589	0.047895	0.9618
LINC01520																							LINC01520	0.0796907	0.415922	1.41109	0.294752	0.768183							LINC01520	0.0459801	0.150966	1.83582	0.0822336	0.934461
LINC01521																							LINC01521	27.8146	0.0199491	0.102479	0.194665	0.845655	0.934676						LINC01521	29.5256	-0.0724552	0.0787752	-0.919772	0.357692	0.587783
LINC01522																							LINC01522	0.329891	-0.543469	0.855421	-0.635324	0.525217							LINC01522	0.333578	0.521246	0.705673	0.738652	0.460118
LINC01524																							LINC01524	2.16843	-0.0723669	0.280517	-0.257977	0.796425							LINC01524	2.3652	-0.103781	0.220051	-0.471621	0.637197	0.806338
LINC01526																							LINC01526	0.152709	-0.00133335	0.969736	-0.00137496	0.998903							LINC01526	0.199378	-0.254631	0.641257	-0.397082	0.691307
LINC01527																							LINC01527	0.298713	-0.159038	0.898459	-0.177012	0.859499							LINC01527	0.302667	0.347929	0.745168	0.466914	0.640561
LINC01530																							LINC01530	27.5385	-0.0875655	0.0787361	-1.11214	0.266078	0.547962						LINC01530	28.5507	0.0890228	0.0644426	1.38143	0.167148	0.367148
LINC01531																							LINC01531	1.58246	-0.0859371	0.478255	-0.179689	0.857397							LINC01531	1.57865	0.236736	0.389586	0.60766	0.543413	0.741226
LINC01532																							LINC01532	0.155463	-0.430535	1.17036	-0.367864	0.712974							LINC01532	0.261375	-0.371981	0.682114	-0.545335	0.585523
LINC01533																							LINC01533	0.20932	0.479145	1.06557	0.44966	0.652955							LINC01533	0.141272	0.398573	1.1812	0.337431	0.735792
LINC01535																							LINC01535	7.88578	0.0705908	0.154107	0.458065	0.646906	0.83115						LINC01535	7.87963	0.110285	0.128855	0.855887	0.39206	0.618796
LINC01537																							LINC01537	0.326067	-0.381103	0.680379	-0.560134	0.575388							LINC01537	0.486608	-0.763423	0.511405	-1.49279	0.135491
LINC01538																							LINC01538	0.0935394	-0.14334	1.65959	-0.0863708	0.931172							LINC01538	0.0720562	0.457132	1.74115	0.262546	0.792901
LINC01539																							LINC01539	0.621553	-0.306386	0.511486	-0.599012	0.549165							LINC01539	0.650953	0.25877	0.419119	0.617414	0.536962
LINC01541																							LINC01541	0.0227613	0.106959	3.22287	0.0331874	0.973525							LINC01541	0.00761819	0.212604	2.9589	0.0718525	0.942719
LINC01543																							LINC01543	0.222134	-0.552609	1.03304	-0.534934	0.592696							LINC01543	0.213868	0.656705	0.874779	0.750709	0.452828
LINC01544																							LINC01544	0.364345	0.285545	0.729648	0.391347	0.695541							LINC01544	0.347409	0.116232	0.679866	0.170962	0.864253
LINC01545																							LINC01545	8.34018	-0.178994	0.124695	-1.43545	0.151158	0.411072						LINC01545	8.97749	0.0125607	0.0982629	0.127828	0.898285	0.952808
LINC01546																							LINC01546	4.43313	0.625249	0.208049	3.00529	0.00265327							LINC01546	3.87692	0.131067	0.166157	0.788812	0.430222	0.652738
LINC01547		1	0.0729673	0.0351625	0.0379731																		LINC01547	190.584	0.0836818	0.045136	1.85399	0.0637404	0.26251						LINC01547	195.821	-0.00280983	0.0350916	-0.0800712	0.936181	0.971279
LINC01548																							LINC01548	0.290331	1.10724	0.852246	1.29921	0.193873							LINC01548	0.211693	-0.0895728	0.819171	-0.109346	0.912928
LINC01549		1	-0.00653815	0.0273078	0.810777																		LINC01549	19.2605	0.210729	0.114372	1.84249	0.0654035	0.266277						LINC01549	18.2502	0.214366	0.100346	2.13627	0.0326578	0.122439
LINC01550																							LINC01550	14.2615	-0.323317	0.152733	-2.11688	0.0342701	0.189162						LINC01550	16.2191	-0.0975676	0.11965	-0.81544	0.41482	0.639016
LINC01551																							LINC01551	2.36143	1.1843	0.522654	2.26592	0.023456							LINC01551	1.96831	-0.276549	0.398805	-0.693444	0.488031	0.69914
LINC01553																							LINC01553	0.0996109	0.616649	1.57666	0.39111	0.695716							LINC01553	0.0776947	-0.0897905	1.43144	-0.0627276	0.949983
LINC01554		1	-0.0153704	0.0305637	0.615037																		LINC01554	12748.5	-0.252464	0.150345	-1.67923	0.0931068	0.320269						LINC01554	14959.5	-0.24828	0.130012	-1.90968	0.056175	0.178543
LINC01555																							LINC01555	0.240055	-0.0608608	0.907228	-0.0670843	0.946515							LINC01555	0.310444	-0.330872	0.684671	-0.483256	0.628914
LINC01556																							LINC01556	0.434514	0.342843	0.555723	0.616931	0.53728							LINC01556	0.559391	-0.852506	0.392633	-2.17125	0.029912
LINC01558																							LINC01558	2170.72	-0.213932	0.0923442	-2.31668	0.0205213	0.141573						LINC01558	2472.54	-0.170355	0.077853	-2.18816	0.0286577	0.111797
LINC01559																							LINC01559	0.347921	0.217484	0.854949	0.254383	0.7992							LINC01559	0.251826	0.766155	0.842847	0.909009	0.363345
LINC01560																							LINC01560	62.8793	0.0169062	0.0614467	0.275135	0.783212	0.904284						LINC01560	66.6204	-0.0648159	0.0506512	-1.27965	0.200668	0.412465
LINC01561																							LINC01561	10.988	-0.217528	0.146379	-1.48606	0.137262	0.390958						LINC01561	12.1131	-0.0475647	0.116311	-0.408944	0.682581	0.834692
LINC01562																							LINC01562	8.67006	0.0704454	0.150924	0.46676	0.640672	0.827591						LINC01562	8.59586	0.141856	0.122239	1.16048	0.245855	0.470058
LINC01563																							LINC01563	2.34194	-0.783729	0.303318	-2.58385	0.00977037							LINC01563	2.41933	0.548248	0.255198	2.14833	0.0316877	0.119873
LINC01564		1	-0.0531803	0.0300323	0.0765991																		LINC01564	122.19	-0.124974	0.0763879	-1.63605	0.10183	0.334404						LINC01564	140.751	-0.260049	0.0751516	-3.46032	0.000539529	0.00590685
LINC01565																							LINC01565	0.337694	-0.774401	0.884879	-0.875149	0.381493							LINC01565	0.449469	-0.156198	0.639942	-0.244082	0.807167
LINC01566																							LINC01566	0.0141153	0.0818916	3.22287	0.0254096	0.979728							LINC01566	0.0098407	0.0700306	2.9589	0.0236678	0.981118
LINC01567																							LINC01567	0.210387	0.550039	0.978585	0.562076	0.574064							LINC01567	0.210551	-0.263082	0.931397	-0.282459	0.777591
LINC01568																							LINC01568	0.344378	0.918262	0.661097	1.389	0.164834							LINC01568	0.258675	0.098647	0.616782	0.159938	0.87293
LINC01569		1	-0.0296989	0.0247142	0.229483																		LINC01569	322.795	0.0753194	0.0522591	1.44127	0.149509	0.408385						LINC01569	321.363	0.121537	0.0426833	2.84741	0.00440767	0.0289946
LINC01570																							LINC01570	0.444026	1.92448	0.798874	2.40899	0.0159969							LINC01570	0.261369	-0.3097	0.782126	-0.395972	0.692126
LINC01571																							LINC01571	0.635584	0.0963447	0.500091	0.192654	0.84723							LINC01571	0.641294	-0.0342048	0.392036	-0.087249	0.930474
LINC01572																							LINC01572	12.3921	-0.11785	0.120885	-0.974899	0.32961	0.604595						LINC01572	13.6059	-0.115465	0.100287	-1.15134	0.249591	0.474364
LINC01574																							LINC01574	0.0241223	-0.143466	3.14946	-0.0455525	0.963667							LINC01574	0.0430943	0.0851874	1.85219	0.0459928	0.963316
LINC01579																							LINC01579	0.477137	-0.911515	0.859085	-1.06103	0.288676							LINC01579	0.537612	0.452175	0.675045	0.669845	0.502957
LINC01580																							LINC01580	0.155934	-0.280257	1.41609	-0.197909	0.843116							LINC01580	0.191484	0.0226752	0.938947	0.0241496	0.980733
LINC01583																							LINC01583	0.0265424	-0.101728	3.08649	-0.0329592	0.973707							LINC01583	0.0299152	0.163488	2.5303	0.064612	0.948483
LINC01584																							LINC01584	0.00223198	-0.0383317	3.22287	-0.0118937	0.99051							LINC01584	0.00195293	0.177559	2.9589	0.0600085	0.952149
LINC01585																							LINC01585	0.0292591	0.0468469	3.22287	0.0145358	0.988403							LINC01585	0.0624436	-0.111129	1.86252	-0.059666	0.952422
LINC01586																							LINC01586	0.159481	0.107208	1.66889	0.0642393	0.94878							LINC01586	0.128776	0.317695	1.33104	0.238682	0.811352
LINC01587																							LINC01587	0.767811	-0.394591	0.536155	-0.735964	0.461752							LINC01587	0.848342	0.109928	0.424207	0.259138	0.795529
LINC01588		1	-0.050066	0.042571	0.23957																		LINC01588	267.549	-0.0169902	0.0430964	-0.394237	0.693406	0.858297						LINC01588	280.378	-0.00318684	0.037208	-0.0856492	0.931745	0.968743
LINC01589																							LINC01589	0.223759	-0.306787	0.907078	-0.338214	0.735202							LINC01589	0.270344	-0.0156018	0.716877	-0.0217636	0.982637
LINC01591																							LINC01591	0.0906657	0.202244	1.51921	0.133124	0.894095							LINC01591	0.0586848	0.208356	1.69488	0.122933	0.90216
LINC01592																							LINC01592	0.110239	0.0303041	1.32069	0.0229457	0.981694							LINC01592	0.11776	0.055757	1.00873	0.0552745	0.95592
LINC01593																							LINC01593	0.0209811	0.0769027	3.22287	0.0238616	0.980963							LINC01593	0.0133662	0.15884	2.9589	0.0536821	0.957188
LINC01594																							LINC01594	1.13616	-0.462093	0.408756	-1.13049	0.258271							LINC01594	1.29895	-0.0159168	0.312088	-0.0510011	0.959325	0.982488
LINC01595		1	-0.0182402	0.0111875	0.103015																		LINC01595	2589.05	0.418257	0.201848	2.07214	0.0382524	0.200148						LINC01595	2443.9	0.0378317	0.166781	0.226835	0.820552	0.912616
LINC01597																							LINC01597	15.0341	0.166684	0.183181	0.90994	0.362854	0.633665						LINC01597	15.8743	-0.157992	0.152584	-1.03544	0.300463	0.530287
LINC01602																							LINC01602	2.07406	0.0472017	0.279423	0.168926	0.865855							LINC01602	2.12839	0.0444228	0.22275	0.199429	0.841927	0.924099
LINC01603																							LINC01603	0.00641328	0.0334616	3.22287	0.0103825	0.991716							LINC01603	0.00284505	0.147956	2.9589	0.0500038	0.960119
LINC01605																							LINC01605	0.393594	-0.179254	0.620667	-0.288809	0.772728							LINC01605	0.477696	-0.304528	0.541989	-0.561871	0.574204
LINC01606		1	0.00637861	0.0105275	0.54458																		LINC01606	41.5507	0.0727078	0.403223	0.180317	0.856904	0.940139						LINC01606	40.2623	0.229193	0.337066	0.679966	0.496526	0.70515
LINC01607																							LINC01607	7.58478	0.193906	0.140634	1.3788	0.167957	0.431382						LINC01607	7.42574	0.0976392	0.119857	0.814629	0.415285	0.639514
LINC01608																							LINC01608	2.48457	1.41712	0.594679	2.383	0.0171724							LINC01608	1.80045	-0.0677054	0.498653	-0.135777	0.891998	0.949449
LINC01609																							LINC01609	0.0384896	-0.0349207	2.17251	-0.0160739	0.987175							LINC01609	0.0644462	0.00671464	1.52234	0.00441072	0.996481
LINC01610																							LINC01610	0.0610741	-0.151737	1.92561	-0.0787995	0.937192							LINC01610	0.0740897	0.141566	1.43995	0.098313	0.921684
LINC01611																							LINC01611	0.0629231	-0.265269	2.1511	-0.123318	0.901855							LINC01611	0.0659394	0.309116	1.67294	0.184774	0.853406
LINC01612		1	0.00556386	0.0188872	0.768312																		LINC01612	290.016	-0.129404	0.136737	-0.946371	0.343959	0.616546						LINC01612	297.193	0.161003	0.108173	1.48838	0.13665	0.322895
LINC01613																							LINC01613	0.0226578	-0.120103	3.22287	-0.0372658	0.970273							LINC01613	0.0246844	0.223488	2.9589	0.0755308	0.939792
LINC01614																							LINC01614	42.0444	0.0445921	0.0952058	0.468376	0.639516	0.826883						LINC01614	45.155	-0.131421	0.0764385	-1.71931	0.0855582	0.237184
LINC01615																							LINC01615	0.312437	-0.254812	0.767872	-0.331842	0.740008							LINC01615	0.430075	-0.52327	0.576869	-0.907087	0.364361
LINC01616																							LINC01616	0.197691	-0.260659	0.943749	-0.276195	0.782398							LINC01616	0.229532	0.136285	0.74396	0.183188	0.85465
LINC01618																							LINC01618	43.4717	-0.173385	0.130397	-1.32967	0.183628	0.451956						LINC01618	44.1606	0.223876	0.11135	2.01057	0.044371	0.151934
LINC01619																							LINC01619	36.1869	0.103586	0.0754373	1.37314	0.16971	0.433523						LINC01619	38.7688	-0.165957	0.064504	-2.57281	0.0100876	0.0530727
LINC01620																							LINC01620	47.4127	0.0634407	0.0762583	0.831918	0.405455	0.67227						LINC01620	46.6414	0.179033	0.0652171	2.74518	0.00604781	0.0368442
LINC01621		1	-0.0104089	0.0279637	0.709723																		LINC01621	128.094	-0.190164	0.0789698	-2.40806	0.0160377	0.12346						LINC01621	135.895	0.0678937	0.0629325	1.07883	0.280662	0.510038
LINC01622																							LINC01622	2.57689	-0.0331566	0.353556	-0.0937802	0.925284							LINC01622	2.35904	0.563515	0.284892	1.97799	0.0479295	0.160122
LINC01623																							LINC01623	0.0395481	-0.213553	2.3044	-0.092672	0.926164							LINC01623	0.0458859	0.281108	1.83574	0.153131	0.878295
LINC01624																							LINC01624	6.39893	0.0403328	0.167135	0.241319	0.809308	0.91656						LINC01624	6.63609	0.000508382	0.13652	0.00372385	0.997029	0.998854
LINC01625																							LINC01625	340.199	0.0348419	0.0761733	0.457403	0.647381	0.831566						LINC01625	340.598	0.130387	0.0632264	2.06223	0.0391863	0.139451
LINC01626																							LINC01626	0.00218454	-0.0383317	3.22287	-0.0118937	0.99051							LINC01626	0.00191751	0.177559	2.9589	0.0600085	0.952149
LINC01627																							LINC01627	0.0103141	-0.0733765	3.22287	-0.0227675	0.981836							LINC01627	0.0104439	0.194683	2.9589	0.0657957	0.947541
LINC01629																							LINC01629	0.0686176	-0.151737	1.80102	-0.0842505	0.932857							LINC01629	0.0795422	0.141569	1.31826	0.107391	0.914479
LINC01630																							LINC01630	1.55234	0.507224	0.563719	0.89978	0.368237							LINC01630	1.37276	0.207312	0.488754	0.424164	0.671446	0.828009
LINC01632																							LINC01632	1.01324	-0.0038719	0.402669	-0.00961557	0.992328							LINC01632	1.09623	-0.143951	0.348266	-0.413337	0.679359	0.832914
LINC01633																																			LINC01633	0.00485839	0.130035	2.9589	0.043947	0.964947
LINC01634																							LINC01634	0.812197	-0.397039	0.507455	-0.782412	0.433972							LINC01634	0.921809	-0.0518149	0.40223	-0.128819	0.897501
LINC01635																							LINC01635	2.89057	0.0812696	0.247383	0.328517	0.74252							LINC01635	2.85319	0.16158	0.208908	0.773449	0.439257	0.660471
LINC01637																							LINC01637	17.2826	-0.0381043	0.105236	-0.362084	0.717289	0.870314						LINC01637	18.5493	-0.0694604	0.0823905	-0.843064	0.399193	0.624514
LINC01638																							LINC01638	4.43458	-0.0887123	0.297912	-0.297781	0.76587							LINC01638	4.51799	0.158972	0.247075	0.643415	0.519955	0.722905
LINC01639																							LINC01639	27.1627	-0.11523	0.173155	-0.665472	0.505749	0.747264						LINC01639	27.6435	0.180931	0.147621	1.22565	0.220332	0.438157
LINC01640																							LINC01640	0.0329353	0.0719159	2.73298	0.0263141	0.979007							LINC01640	0.0146093	0.247649	2.9589	0.0836964	0.933298
LINC01641																							LINC01641	0.449401	0.734452	0.613589	1.19698	0.231315							LINC01641	0.378876	0.0945953	0.532453	0.177659	0.85899
LINC01643																							LINC01643	0.052051	0.187153	2.21102	0.0846455	0.932543							LINC01643	0.0284531	0.211012	2.55326	0.0826443	0.934134
LINC01644																							LINC01644	1.38447	-0.199892	0.357427	-0.559252	0.57599							LINC01644	1.45395	0.0953515	0.269726	0.353513	0.723704	0.859311
LINC01645																							LINC01645	6.00766	0.14873	0.162691	0.914185	0.36062	0.631648						LINC01645	5.99606	0.0574083	0.138047	0.41586	0.677513	0.831752
LINC01646																							LINC01646	0.122416	0.300809	1.1837	0.254125	0.799399							LINC01646	0.0999598	0.0557433	1.12717	0.0494542	0.960557
LINC01647																							LINC01647	0.00954252	0.0100984	3.22287	0.00313336	0.9975							LINC01647	0.0184696	0.0817122	2.9589	0.0276158	0.977969
LINC01648																							LINC01648	0.0144104	-0.0249464	3.22287	-0.00774043	0.993824							LINC01648	0.028085	0.116759	2.76267	0.042263	0.966289
LINC01649																							LINC01649	0.0168092	0.0284726	3.22287	0.00883457	0.992951							LINC01649	0.00954865	0.183001	2.9589	0.0618477	0.950684
LINC01650																							LINC01650	0.0682797	-0.200168	2.25723	-0.0886787	0.929337							LINC01650	0.0578043	0.381596	2.2656	0.16843	0.866245
LINC01651																							LINC01651	0.0164071	-0.0433206	3.22287	-0.0134416	0.989275							LINC01651	0.0243792	0.122998	2.84069	0.0432986	0.965463
LINC01653																							LINC01653	0.0477872	0.0969836	2.55548	0.0379512	0.969727							LINC01653	0.0274233	0.264772	2.9589	0.0894835	0.928698
LINC01655																							LINC01655	0.449995	1.59858	0.599301	2.66742	0.00764372							LINC01655	0.255695	0.16352	0.528707	0.309283	0.757106
LINC01656																							LINC01656	0.0357619	0.0602357	2.34143	0.0257261	0.979476							LINC01656	0.0352341	0.116015	1.62197	0.0715271	0.942978
LINC01659																							LINC01659	2.58414	-0.395688	0.25068	-1.57846	0.11446							LINC01659	2.57815	0.435308	0.197568	2.20333	0.0275716	0.108774
LINC01661																							LINC01661	0.00515546	-0.0500133	3.22287	-0.0155183	0.987619							LINC01661	0.0140277	0.117555	2.9589	0.0397293	0.968309
LINC01664																							LINC01664	0.645578	-0.17078	0.557851	-0.30614	0.759498							LINC01664	0.618893	0.440296	0.414273	1.06282	0.287865
LINC01665																							LINC01665	0.00231289	0.00340572	3.22287	0.00105674	0.999157							LINC01665	0.0145752	0.0583489	2.9589	0.0197198	0.984267
LINC01666																							LINC01666	0.449667	0.254947	0.489925	0.52038	0.602799							LINC01666	0.356414	0.675928	0.447878	1.50918	0.131253
LINC01667																																			LINC01667	0.012146	0.0762704	2.9589	0.0257766	0.979436
LINC01668																							LINC01668	0.408862	-0.338657	0.547547	-0.618499	0.536247							LINC01668	0.451419	-0.0330235	0.452304	-0.0730119	0.941797
LINC01670																							LINC01670	1.5693	-0.313278	0.344893	-0.908335	0.363701							LINC01670	1.60219	0.299717	0.302789	0.989853	0.322246	0.553942
LINC01671																							LINC01671	12.5658	0.0850151	0.1409	0.603373	0.546261	0.771818						LINC01671	12.9745	-0.0202465	0.116156	-0.174304	0.861627	0.93478
LINC01672																							LINC01672	0.279832	-0.343023	0.891666	-0.384699	0.70046							LINC01672	0.301876	0.196087	0.706354	0.277604	0.781316
LINC01673																							LINC01673	0.028076	0.243852	3.22287	0.0756632	0.939687
LINC01674																							LINC01674	0.0103483	0.0935732	3.22287	0.0290342	0.976837							LINC01674	0.00663089	0.112113	2.9589	0.0378902	0.969775
LINC01675																							LINC01675	2.15235	0.212029	0.262219	0.808595	0.418748							LINC01675	2.15105	-0.00926718	0.225754	-0.0410499	0.967256	0.98601
LINC01676																							LINC01676	0.0922803	0.0236117	1.15902	0.0203722	0.983746							LINC01676	0.0985043	0.0711013	0.906647	0.0784223	0.937492
LINC01677																							LINC01677	0.00692717	-0.0616949	3.22287	-0.0191429	0.984727							LINC01677	0.0060778	0.200922	2.9589	0.0679045	0.945862
LINC01678		1	-0.032093	0.0283003	0.256787																		LINC01678	6.81499	-0.405119	0.183466	-2.20814	0.0272347	0.166244						LINC01678	8.02309	-0.174243	0.138508	-1.258	0.208392	0.422397
LINC01679																							LINC01679	33.3561	-0.145458	0.133459	-1.08991	0.275753	0.556779						LINC01679	38.9713	-0.296321	0.108823	-2.72296	0.00646992	0.0388172
LINC01681																							LINC01681	5.05753	-0.45448	0.302119	-1.50431	0.132502							LINC01681	6.15533	-0.266792	0.221234	-1.20593	0.227846	0.447969
LINC01682																							LINC01682	0.294444	-0.0820999	0.67911	-0.120893	0.903775							LINC01682	0.268786	0.464111	0.58856	0.788553	0.430373
LINC01683																							LINC01683	0.00840681	-0.0616949	3.22287	-0.0191429	0.984727							LINC01683	0.0121442	0.16508	2.9589	0.0557909	0.955508
LINC01684																							LINC01684	8.88131	0.356812	0.140905	2.53229	0.0113319	0.101355						LINC01684	8.92351	-0.131218	0.116962	-1.12189	0.261911	0.488553
LINC01685																							LINC01685	0.138538	0.689019	1.2694	0.54279	0.587274							LINC01685	0.0683835	0.231723	1.44804	0.160026	0.872861
LINC01686																							LINC01686	5.22018	-0.265549	0.185405	-1.43227	0.152068							LINC01686	6.21918	-0.291198	0.14541	-2.00259	0.0452211	0.153858
LINC01687		2	-0.0216032	0.0361439	0.55004																		LINC01687	156.861	0.0940755	0.0853013	1.10286	0.270087	0.551655						LINC01687	165.074	-0.0969925	0.0706396	-1.37306	0.169734	0.370466
LINC01689																							LINC01689	0.827954	0.241318	0.499211	0.483398	0.628813							LINC01689	0.937932	-0.43452	0.398044	-1.09164	0.274992
LINC01690																							LINC01690	0.126009	0.197255	1.46952	0.134231	0.89322							LINC01690	0.100651	0.171282	1.33939	0.12788	0.898244
LINC01692																							LINC01692	0.560445	1.08858	0.747748	1.45581	0.145445							LINC01692	0.38742	0.337785	0.689435	0.489944	0.624173
LINC01694																							LINC01694	8.9138	0.189881	0.161508	1.17567	0.239727	0.521076						LINC01694	8.3957	0.248676	0.134946	1.84278	0.0653608	0.198271
LINC01695																							LINC01695	4.28689	0.221141	0.180609	1.22442	0.220794							LINC01695	4.37792	-0.0839502	0.159848	-0.525189	0.599452	0.78138
LINC01697																							LINC01697	2.11065	-0.647421	0.426398	-1.51835	0.128926							LINC01697	2.30508	0.238759	0.397963	0.599955	0.548536	0.74473
LINC01698																							LINC01698	0.00514783	-0.0500133	3.22287	-0.0155183	0.987619							LINC01698	0.0045173	0.189241	2.9589	0.0639565	0.949005
LINC01699																							LINC01699	0.00401225	-0.0500133	3.22287	-0.0155183	0.987619							LINC01699	0.00351567	0.189241	2.9589	0.0639565	0.949005
LINC01700																							LINC01700	2.7029	0.454359	0.245189	1.8531	0.0638683							LINC01700	2.50371	0.0633704	0.199421	0.317772	0.750658	0.875014
LINC01701																							LINC01701	0.36003	-0.254685	0.610253	-0.417343	0.676427							LINC01701	0.426668	-0.00973526	0.450922	-0.0215897	0.982775
LINC01702		1	-0.0437651	0.0279532	0.117429																		LINC01702	523.185	0.376337	0.0730617	5.15095	2.59164e-07	0.00011902						LINC01702	481.971	0.169892	0.0636006	2.67123	0.00755732	0.0431977
LINC01703																							LINC01703	13.9183	0.468915	0.100759	4.65383	3.25833e-06	0.000607651						LINC01703	12.7066	0.114814	0.0865829	1.32606	0.184821	0.390982
LINC01704																							LINC01704	1.10082	0.00542641	0.370041	0.0146643	0.9883							LINC01704	1.04219	0.398612	0.321872	1.23842	0.215562
LINC01705		1	0.0411381	0.0346066	0.234544																		LINC01705	6.06452	0.321268	0.162695	1.97466	0.0483065	0.226801						LINC01705	5.61947	0.179975	0.137402	1.30984	0.190249	0.398265
LINC01706																							LINC01706	0.0106149	-0.0733765	3.22287	-0.0227675	0.981836							LINC01706	0.00931736	0.212604	2.9589	0.0718525	0.942719
LINC01707																							LINC01707	0.132895	0.600138	0.976364	0.614666	0.538775							LINC01707	0.151793	-0.437787	0.738658	-0.592679	0.553396
LINC01708																							LINC01708	0.0840685	0.0519634	1.59587	0.0325612	0.974025							LINC01708	0.0783526	0.136234	1.42953	0.0952996	0.924077
LINC01709																							LINC01709	0.194816	0.527597	0.857223	0.615472	0.538243							LINC01709	0.148317	0.210626	0.874587	0.240829	0.809688
LINC01710																							LINC01710	0.0183832	-0.036628	3.22287	-0.011365	0.990932							LINC01710	0.0108463	0.235967	2.9589	0.0797484	0.936437
LINC01711																							LINC01711	0.558484	0.194312	0.522332	0.372008	0.709887							LINC01711	0.629058	-0.359139	0.413656	-0.868208	0.385281
LINC01712																																			LINC01712	0.0208257	-0.0136071	2.9589	-0.0045987	0.996331
LINC01713																							LINC01713	0.20992	0.0137051	1.15914	0.0118235	0.990566							LINC01713	0.168194	0.439032	0.998391	0.439739	0.660126
LINC01714		1	0.0638776	0.0557145	0.251582																		LINC01714	44.7928	0.323814	0.096172	3.36703	0.000759827	0.0205269						LINC01714	43.3651	0.0265187	0.0815989	0.324988	0.74519	0.871759
LINC01716																							LINC01716	0.0105271	-0.031639	3.22287	-0.00981705	0.992167							LINC01716	0.00668984	0.200922	2.9589	0.0679045	0.945862
LINC01717																							LINC01717	1.87329	0.679617	0.258259	2.63153	0.00850024							LINC01717	1.60861	0.136227	0.231941	0.587333	0.55698	0.750757
LINC01718																																			LINC01718	0.00415271	0.130035	2.9589	0.043947	0.964947
LINC01719																							LINC01719	73.3998	0.127337	0.0700223	1.81852	0.0689844	0.27455						LINC01719	73.0865	0.0783152	0.0594015	1.31841	0.187368	0.394323
LINC01721																							LINC01721	0.0568784	-0.200168	2.32274	-0.0861775	0.931325							LINC01721	0.0619229	0.23807	1.68441	0.141337	0.887604
LINC01722																							LINC01722	0.0578381	-0.0749542	1.9384	-0.038668	0.969155							LINC01722	0.0854002	0.00468175	1.4206	0.00329561	0.99737
LINC01723																							LINC01723	0.0369326	0.00681647	2.33017	0.00292531	0.997666							LINC01723	0.0271902	0.246855	2.57198	0.0959786	0.923538
LINC01724																							LINC01724	0.565502	0.179144	0.500984	0.357584	0.720655							LINC01724	0.584747	-0.122902	0.402708	-0.305189	0.760222
LINC01725		1	0.00969867	0.0266509	0.715922																		LINC01725	151.36	-0.147848	0.099095	-1.49198	0.135703	0.388933						LINC01725	160.676	0.0387653	0.0806009	0.480953	0.63055	0.801971
LINC01726																							LINC01726	0.116685	-0.357018	1.55181	-0.230065	0.818041							LINC01726	0.108743	0.443194	1.33858	0.331093	0.740574
LINC01727																							LINC01727	107.985	-0.205781	0.138543	-1.48531	0.13746	0.39133						LINC01727	119.613	-0.0784159	0.118294	-0.662891	0.5074	0.713585
LINC01728																							LINC01728	0.0528336	0.150405	1.95648	0.0768753	0.938723							LINC01728	0.0279834	0.22349	2.76403	0.0808564	0.935556
LINC01729																							LINC01729	0.00443336	-0.0500133	3.22287	-0.0155183	0.987619							LINC01729	0.0200932	0.00975621	2.9589	0.00329725	0.997369
LINC01730		1	0.0312681	0.016708	0.0612829																		LINC01730	5.83507	0.0650985	0.195601	0.332813	0.739275							LINC01730	6.41662	-0.223672	0.165717	-1.34972	0.177104	0.38078
LINC01731																							LINC01731	0.12248	-0.373689	1.62019	-0.230645	0.81759							LINC01731	0.110417	0.525627	1.5189	0.346058	0.729299
LINC01732																							LINC01732	0.291177	-0.462237	0.749265	-0.616921	0.537287							LINC01732	0.341296	0.0390908	0.5745	0.0680431	0.945751
LINC01733																							LINC01733	0.502282	1.7761	0.743491	2.38887	0.0169004							LINC01733	0.424701	-0.946086	0.640738	-1.47656	0.139795
LINC01735																							LINC01735	1.72987	-0.271216	0.309439	-0.876477	0.380771							LINC01735	1.76419	0.270065	0.25264	1.06897	0.285083	0.515224
LINC01736																							LINC01736	5.11789	-0.314698	0.223012	-1.41113	0.158206							LINC01736	5.91688	-0.155693	0.17328	-0.898505	0.368916	0.597794
LINC01737																																			LINC01737	0.00592297	0.130035	2.9589	0.043947	0.964947
LINC01738																							LINC01738	0.825935	0.134174	0.436807	0.307171	0.758713							LINC01738	0.812103	0.144107	0.371189	0.388231	0.697845
LINC01739																							LINC01739	1.04655	0.544226	0.398129	1.36696	0.171638							LINC01739	0.97187	-0.0288409	0.38935	-0.0740744	0.940951
LINC01740																							LINC01740	0.0204376	-0.036628	3.22287	-0.011365	0.990932							LINC01740	0.0328256	0.0564872	2.48908	0.022694	0.981894
LINC01742																							LINC01742	0.00480807	-0.0500133	3.22287	-0.0155183	0.987619							LINC01742	0.00422414	0.189241	2.9589	0.0639565	0.949005
LINC01743																							LINC01743	0.44683	0.120406	0.599638	0.200798	0.840856							LINC01743	0.452545	0.0841096	0.526073	0.159882	0.872974
LINC01744		1	0.015461	0.0220757	0.483701																		LINC01744	17.5907	0.319513	0.114738	2.78471	0.00535757	0.0660908						LINC01744	16.7323	0.092265	0.105275	0.876416	0.380804	0.609264
LINC01746																							LINC01746	0.0253227	-0.0483082	2.87391	-0.0168092	0.986589							LINC01746	0.0397491	0.0366443	1.98389	0.0184709	0.985263
LINC01747																							LINC01747	0.21278	-0.177006	0.966232	-0.183193	0.854647							LINC01747	0.238486	0.112757	0.724471	0.15564	0.876317
LINC01748																							LINC01748	4.51572	0.0285598	0.233633	0.122242	0.902707							LINC01748	4.32716	0.312578	0.20064	1.5579	0.119256	0.295493
LINC01749																							LINC01749	0.132988	-0.0998986	1.53045	-0.0652741	0.947956							LINC01749	0.115535	0.288101	1.27979	0.225116	0.821889
LINC01750		1	-0.0246112	0.0172254	0.15307																		LINC01750	122.16	0.223833	0.0620001	3.6102	0.00030596	0.0121153						LINC01750	116.837	0.157993	0.0558728	2.82773	0.00468792	0.0303351
LINC01751																							LINC01751	0.170912	-0.0229935	1.21237	-0.0189658	0.984868							LINC01751	0.194049	0.0910843	0.921022	0.0988948	0.921222
LINC01752																							LINC01752	2.3968	0.0907158	0.278939	0.325218	0.745016							LINC01752	2.24963	0.326403	0.229348	1.42318	0.154685	0.349229
LINC01753																							LINC01753	0.0447477	0.0969827	2.78427	0.0348324	0.972213							LINC01753	0.0509751	0.0851855	2.03204	0.0419213	0.966561
LINC01754																							LINC01754	0.755769	-0.0861203	0.469724	-0.183343	0.854529							LINC01754	0.867917	-0.252928	0.365142	-0.692684	0.488508
LINC01755																							LINC01755	1.32555	0.281718	0.329025	0.856221	0.391875							LINC01755	1.32406	-0.0497626	0.283686	-0.175415	0.860754	0.934213
LINC01756																																			LINC01756	0.00463471	0.130035	2.9589	0.043947	0.964947
LINC01758																							LINC01758	0.116407	-0.183374	1.31916	-0.139008	0.889443							LINC01758	0.243728	-0.672686	0.691144	-0.973294	0.330407
LINC01760																																			LINC01760	0.00240262	0.147956	2.9589	0.0500038	0.960119
LINC01761																							LINC01761	0.0189	-0.036628	3.22287	-0.011365	0.990932							LINC01761	0.0160329	0.200124	2.9589	0.0676348	0.946076
LINC01762																							LINC01762	1.26963	0.185176	0.328555	0.563607	0.573022							LINC01762	1.27944	0.00800285	0.254693	0.0314215	0.974933	0.989257
LINC01763																							LINC01763	7.77347	-0.322898	0.130255	-2.47896	0.0131765	0.109646						LINC01763	8.89681	-0.127839	0.107426	-1.19002	0.234037	0.455475
LINC01764																							LINC01764	9.951	0.0917617	0.158636	0.57844	0.562967	0.782458						LINC01764	9.84726	0.125694	0.130247	0.965045	0.334522	0.565679
LINC01765																							LINC01765	0.541408	0.112704	0.534522	0.21085	0.833004							LINC01765	0.661692	-0.55704	0.42933	-1.29746	0.194472
LINC01766																							LINC01766	0.2868	-0.419824	0.821925	-0.510781	0.609504							LINC01766	0.383486	-0.293056	0.640703	-0.457397	0.647386
LINC01767																							LINC01767	1265.13	0.0623089	0.0829251	0.751388	0.452419	0.709534						LINC01767	1321.4	-0.0481715	0.0770003	-0.625602	0.531576	0.732447
LINC01768																							LINC01768	0.0119107	-0.0015832	3.22287	-0.000491241	0.999608							LINC01768	0.0134376	0.111315	2.95043	0.0377285	0.969904
LINC01770																							LINC01770	34.5321	0.048862	0.08497	0.57505	0.565257	0.784514						LINC01770	35.9028	-0.0142138	0.0694753	-0.204587	0.837895	0.921602
LINC01772		1	-0.048023	0.0284455	0.0913636																		LINC01772	22.9705	0.0443348	0.110439	0.401442	0.688095	0.855632						LINC01772	24.0547	-0.039047	0.0942052	-0.414489	0.678516	0.832224
LINC01774																							LINC01774	0.0042699	-0.0500133	3.22287	-0.0155183	0.987619							LINC01774	0.00373236	0.189241	2.9589	0.0639565	0.949005
LINC01775																							LINC01775	0.288642	0.238361	0.649136	0.367197	0.713472							LINC01775	0.272964	0.156064	0.527911	0.295625	0.767516
LINC01776																							LINC01776	0.105283	0.197254	1.7195	0.114716	0.90867							LINC01776	0.0704378	0.243399	1.95103	0.124754	0.900718
LINC01777																							LINC01777	0.0674989	-0.33037	2.12883	-0.155188	0.876673							LINC01777	0.0766633	0.308162	1.5694	0.196356	0.844332
LINC01778		1	-0.014294	0.0283557	0.614193																		LINC01778	8.00464	-0.348989	0.153462	-2.27411	0.0229593	0.151436						LINC01778	10.0271	-0.409752	0.115092	-3.5602	0.000370574	0.00441799
LINC01779																							LINC01779	2.14176	-0.291576	0.327111	-0.891367	0.372733							LINC01779	2.37059	-0.0212763	0.249879	-0.0851465	0.932145	0.968918
LINC01780																							LINC01780	104.327	0.138398	0.0654471	2.11465	0.0344596	0.189598						LINC01780	104.172	0.0596623	0.0580252	1.02821	0.303849	0.533887
LINC01781																							LINC01781	2.70821	-0.503637	0.273719	-1.83998	0.0657709							LINC01781	2.93584	0.191477	0.231706	0.826377	0.40859	0.633516
LINC01782																							LINC01782	0.0584965	-0.146747	1.65717	-0.0885531	0.929437							LINC01782	0.0491097	0.304473	1.49337	0.203883	0.838445
LINC01783																							LINC01783	0.334757	-0.178354	0.697644	-0.255652	0.798219							LINC01783	0.316852	0.456315	0.65045	0.701537	0.482968
LINC01785																							LINC01785	1.2428	0.0834357	0.388166	0.214948	0.829808							LINC01785	1.26898	-0.00279263	0.309336	-0.00902782	0.992797	0.997163
LINC01786		1	-0.112945	0.0591667	0.0562712																		LINC01786	141.337	-0.0192731	0.112415	-0.171446	0.863873	0.942395						LINC01786	150.335	-0.0562538	0.0820405	-0.685683	0.492913	0.702788
LINC01788																							LINC01788	0.0199678	0.0885843	3.22287	0.0274862	0.978072							LINC01788	0.0136256	0.147158	2.9589	0.0497341	0.960334
LINC01789																							LINC01789	0.0233496	-0.131784	3.22287	-0.0408904	0.967383							LINC01789	0.0204353	0.271012	2.9589	0.0915923	0.927022
LINC01791																							LINC01791	0.0222122	-0.120103	3.22287	-0.0372658	0.970273							LINC01791	0.0194627	0.259331	2.9589	0.0876443	0.930159
LINC01792																							LINC01792	1.40736	1.53253	0.574552	2.66735	0.00764514							LINC01792	0.975592	-0.0623883	0.456385	-0.136701	0.891267
LINC01793																							LINC01793	0.57026	1.64482	0.708688	2.32094	0.0202901							LINC01793	0.352124	0.0655495	0.619702	0.105776	0.91576
LINC01794																							LINC01794	0.00341197	-0.0383317	3.22287	-0.0118937	0.99051							LINC01794	0.00458127	0.159638	2.9589	0.0539518	0.956974
LINC01795																							LINC01795	0.121627	-0.0397862	1.37116	-0.0290165	0.976851							LINC01795	0.10261	0.326898	1.2029	0.271759	0.785807
LINC01796																							LINC01796	0.0183648	-0.0483095	3.22287	-0.0149896	0.98804							LINC01796	0.0186488	0.193887	2.76197	0.0701988	0.944035
LINC01797																							LINC01797	0.449598	-0.325831	0.795449	-0.409619	0.682085							LINC01797	0.470531	0.222093	0.610894	0.363554	0.716191
LINC01798																							LINC01798	1.13379	0.272188	0.3135	0.868222	0.385273							LINC01798	1.12007	-0.0231998	0.255155	-0.0909244	0.927553	0.96685
LINC01799																							LINC01799	0.0177454	-0.0550022	3.22287	-0.0170662	0.986384							LINC01799	0.0328187	0.11676	2.68033	0.0435616	0.965254
LINC01800																							LINC01800	0.792437	-0.350267	0.425089	-0.823985	0.409948							LINC01800	0.889072	-0.0241417	0.373093	-0.064707	0.948407
LINC01801																							LINC01801	4.69477	-0.00286528	0.210673	-0.0136006	0.989149							LINC01801	5.21476	-0.206922	0.173172	-1.19489	0.232129	0.453489
LINC01802																							LINC01802	0.00452483	-0.0500133	3.22287	-0.0155183	0.987619							LINC01802	0.0254654	-0.00827334	2.60437	-0.00317672	0.997465
LINC01803																							LINC01803	0.00347259	0.00340572	3.22287	0.00105674	0.999157
LINC01804																							LINC01804	0.0270247	0.035166	3.07331	0.0114424	0.990871							LINC01804	0.032382	0.0808726	2.32062	0.0348496	0.9722
LINC01805																																			LINC01805	0.0122999	0.0941918	2.9589	0.0318334	0.974605
LINC01806		1	-0.0418634	0.0152048	0.0058996																		LINC01806	239.278	-0.0309887	0.0640701	-0.483668	0.628621	0.821831						LINC01806	246.34	0.0733993	0.0520687	1.40966	0.15864	0.354989
LINC01807																							LINC01807	1.69036	0.829391	0.27581	3.00711	0.00263743							LINC01807	1.5273	-0.180088	0.249555	-0.721638	0.470517	0.684847
LINC01808																							LINC01808	0.156222	0.195674	0.974659	0.200762	0.840885							LINC01808	0.123675	0.272845	1.00976	0.270207	0.787001
LINC01809																							LINC01809	0.0289596	0.0234855	2.79872	0.0083915	0.993305							LINC01809	0.0159256	0.218046	2.9589	0.0736916	0.941256
LINC01811																							LINC01811	0.175172	0.33826	0.907518	0.372731	0.709348							LINC01811	0.167661	0.0374827	0.726443	0.0515975	0.958849
LINC01812																							LINC01812	0.0157985	-0.0433206	3.22287	-0.0134416	0.989275							LINC01812	0.0313306	0.0511557	2.70597	0.0189047	0.984917
LINC01814		1	0.000629775	0.0115622	0.956562																		LINC01814	125.027	-0.0692313	0.113549	-0.609703	0.542059	0.769828						LINC01814	135.765	-0.0951627	0.0945438	-1.00655	0.314153	0.545267
LINC01816																							LINC01816	94.2488	0.182985	0.05605	3.26468	0.00109587	0.0257279						LINC01816	90.6765	0.170192	0.0497867	3.41842	0.00062986	0.00664546
LINC01817																							LINC01817	0.0585862	-0.10501	1.93123	-0.0543749	0.956636							LINC01817	0.107907	-0.157589	1.24218	-0.126865	0.899047
LINC01818		1	0.0178149	0.0213322	0.403653																		LINC01818	301.26	0.173487	0.0808013	2.14708	0.0317869	0.181669						LINC01818	282.877	0.273732	0.0678111	4.03668	5.42124e-05	0.000989579
LINC01819		1	0.0114571	0.0378232	0.761958																		LINC01819	77.9925	-0.0581213	0.0891359	-0.652053	0.514367	0.754073						LINC01819	78.6487	0.172616	0.0751975	2.2955	0.0217042	0.0920477
LINC01820																							LINC01820	0.0952087	-0.00644509	1.57962	-0.00408016	0.996745							LINC01820	0.123054	0.032382	1.10563	0.0292883	0.976635
LINC01821																							LINC01821	2.12504	0.211959	0.322285	0.657676	0.510747							LINC01821	1.92239	0.388737	0.277778	1.39945	0.161678	0.35965
LINC01823																							LINC01823	0.278163	0.0346336	0.716721	0.0483222	0.961459							LINC01823	0.265767	0.206267	0.573017	0.359966	0.718873
LINC01825																							LINC01825	0.806076	0.594268	0.457486	1.29899	0.193949							LINC01825	0.834937	-0.48683	0.375404	-1.29682	0.194694
LINC01826																							LINC01826	0.0484342	0.0853044	1.78094	0.0478986	0.961797							LINC01826	0.0430746	0.132936	1.58647	0.0837935	0.933221
LINC01827																							LINC01827	0.231409	0.0937054	0.755497	0.124031	0.90129							LINC01827	0.228072	0.0796143	0.59457	0.133902	0.89348
LINC01828																							LINC01828	6.55842	-0.187792	0.1877	-1.00049	0.317074	0.594798						LINC01828	6.86681	0.104209	0.155507	0.670124	0.502779	0.7096
LINC01829																							LINC01829	0.991701	0.243551	0.378018	0.644283	0.519392							LINC01829	0.969737	0.0505014	0.326335	0.154753	0.877016
LINC01831		1	-0.0354844	0.0207951	0.0879363																		LINC01831	572.358	0.0498591	0.0730469	0.682564	0.494883	0.740033						LINC01831	567.349	0.157689	0.0611939	2.57687	0.00996997	0.0526889
LINC01832																							LINC01832	1.63119	0.312917	0.342836	0.912729	0.361385							LINC01832	1.51523	0.192453	0.298104	0.645588	0.518546	0.722166
LINC01833																							LINC01833	0.191247	0.632786	1.20737	0.524104	0.600206							LINC01833	0.111222	0.222834	1.24418	0.179101	0.857859
LINC01834																							LINC01834	0.0420066	-0.201873	2.8158	-0.071693	0.942846							LINC01834	0.0515	0.215659	2.16175	0.0997614	0.920534
LINC01836																							LINC01836	40.4562	-0.14806	0.124147	-1.19262	0.233017	0.513828						LINC01836	42.1403	0.110491	0.104378	1.05856	0.289798	0.519936
LINC01837																							LINC01837	0.0510738	0.0135104	1.86178	0.00725673	0.99421							LINC01837	0.0834836	-0.234036	1.31732	-0.17766	0.85899
LINC01838																							LINC01838	0.0667512	-0.0265243	2.13153	-0.0124438	0.990072							LINC01838	0.0896224	-0.0377282	1.36245	-0.0276915	0.977908
LINC01840																							LINC01840	0.0135376	-0.085058	3.22287	-0.0263921	0.978945							LINC01840	0.0411607	-0.00928716	1.97336	-0.00470627	0.996245
LINC01841																							LINC01841	0.868941	0.0858564	0.388052	0.22125	0.824898							LINC01841	1.00571	-0.383979	0.299485	-1.28213	0.199798
LINC01842																							LINC01842	0.470329	-0.598886	0.575047	-1.04146	0.297664							LINC01842	0.532967	0.0576191	0.480844	0.119829	0.904618
LINC01843		1	-0.0462223	0.0411411	0.261223																		LINC01843	94.1056	-0.030768	0.0684485	-0.449505	0.653068	0.835021						LINC01843	99.2107	-0.0158695	0.0544876	-0.29125	0.77086	0.886306
LINC01844																							LINC01844	2.68439	-0.284075	0.286924	-0.990072	0.322139							LINC01844	3.14843	-0.248442	0.236744	-1.04941	0.293988	0.524016
LINC01845																							LINC01845	0.010276	0.0100984	3.22287	0.00313336	0.9975							LINC01845	0.0287594	-0.00827471	2.7516	-0.00300724	0.997601
LINC01846																							LINC01846	0.0477096	0.28231	2.23934	0.126068	0.899678							LINC01846	0.0296338	0.140124	2.53267	0.0553268	0.955878
LINC01847																							LINC01847	1.80046	-0.00228546	0.276667	-0.00826069	0.993409							LINC01847	1.83411	0.0805705	0.241495	0.333633	0.738657	0.868423
LINC01848																							LINC01848	0.132031	-0.23509	1.07007	-0.219695	0.826109							LINC01848	0.183695	-0.0213296	0.793633	-0.026876	0.978559
LINC01849																							LINC01849	0.0924632	0.380877	1.39094	0.273826	0.784218							LINC01849	0.0619713	0.0958535	1.59984	0.0599144	0.952224
LINC01850																							LINC01850	0.00518879	-0.0500133	3.22287	-0.0155183	0.987619							LINC01850	0.00894543	0.153398	2.9589	0.0518429	0.958654
LINC01852																							LINC01852	35.7754	-0.0181132	0.0776208	-0.233355	0.815486	0.919729						LINC01852	37.1673	0.0253201	0.0667202	0.379496	0.704319	0.847469
LINC01854																							LINC01854	0.0545802	0.103674	3.14113	0.0330052	0.97367							LINC01854	0.0328803	0.270214	2.9589	0.0913226	0.927236
LINC01856																							LINC01856	0.108542	-0.0598642	1.37278	-0.043608	0.965217							LINC01856	0.0945624	0.308165	1.24557	0.247409	0.804592
LINC01857																							LINC01857	8.04994	-0.229103	0.173267	-1.32225	0.186084	0.454643						LINC01857	10.3069	-0.532265	0.135469	-3.92905	8.5283e-05	0.00140315
LINC01858																							LINC01858	0.207452	-0.248882	0.872967	-0.285099	0.775569							LINC01858	0.276292	-0.147637	0.619039	-0.238494	0.811498
LINC01859																							LINC01859	0.333998	0.130493	0.689717	0.189198	0.849937							LINC01859	0.353128	-0.0306612	0.593035	-0.0517022	0.958766
LINC01861																							LINC01861	0.0173852	-0.0733765	3.22287	-0.0227675	0.981836							LINC01861	0.0212372	0.15884	2.9589	0.0536821	0.957188
LINC01863		1	-0.0160581	0.0156729	0.305561																		LINC01863	10.2218	0.151643	0.160043	0.947509	0.343379	0.616003						LINC01863	10.3089	0.019521	0.136878	0.142615	0.886594	0.946818
LINC01864																							LINC01864	0.260082	-0.204858	1.00747	-0.203338	0.838871							LINC01864	0.321715	-0.272201	0.640195	-0.425185	0.670702
LINC01865																							LINC01865	0.526343	0.359071	0.555731	0.646124	0.518199							LINC01865	0.474134	0.163561	0.487864	0.335258	0.73743
LINC01866																							LINC01866	0.0147593	0.0702101	3.22287	0.021785	0.982619							LINC01866	0.00754705	0.171319	2.9589	0.0578997	0.953829
LINC01868																							LINC01868	0.00372293	-0.0383317	3.22287	-0.0118937	0.99051							LINC01868	0.0108435	0.123795	2.9589	0.0418382	0.966628
LINC01870																							LINC01870	0.00755483	0.0935732	3.22287	0.0290342	0.976837							LINC01870	0.0110902	0.0762704	2.9589	0.0257766	0.979436
LINC01871																							LINC01871	34.1358	0.0998427	0.108423	0.920866	0.357121	0.628853						LINC01871	36.0905	-0.118429	0.0818648	-1.44664	0.147997	0.339113
LINC01872																							LINC01872	0.0721979	-0.270258	2.11081	-0.128035	0.898121							LINC01872	0.0979539	0.127849	1.40906	0.0907338	0.927704
LINC01873																							LINC01873	0.0311501	-0.0416152	2.76235	-0.0150651	0.98798							LINC01873	0.0287335	0.163486	2.75431	0.0593562	0.952668
LINC01874																							LINC01874	0.00958381	-0.0616949	3.22287	-0.0191429	0.984727							LINC01874	0.00839875	0.200922	2.9589	0.0679045	0.945862
LINC01876																							LINC01876	14.1529	0.137568	0.14554	0.945225	0.344544	0.617116						LINC01876	14.3161	0.0153023	0.128595	0.118996	0.905279	0.956133
LINC01877																							LINC01877	0.0496145	-0.0699663	2.37126	-0.029506	0.976461							LINC01877	0.0630317	0.113883	1.76665	0.0644626	0.948602
LINC01879																							LINC01879	0.218872	0.524511	1.15545	0.453944	0.649869							LINC01879	0.170669	-0.0257534	1.00122	-0.0257219	0.979479
LINC01880																							LINC01880	0.39727	-0.631995	0.598873	-1.05531	0.291285							LINC01880	0.46039	0.08395	0.48389	0.17349	0.862267
LINC01881																							LINC01881	26.7629	0.134942	0.101313	1.33193	0.182882	0.451302						LINC01881	28.3748	-0.149691	0.085561	-1.74952	0.0802007	0.227438
LINC01882		1	0.00146359	0.0184424	0.936746																		LINC01882	11.3163	-0.0368543	0.157789	-0.233567	0.815321	0.919671						LINC01882	11.1563	0.236586	0.136983	1.72711	0.0841472	0.234654
LINC01883																							LINC01883	0.695317	-0.495142	0.435455	-1.13707	0.25551							LINC01883	0.771229	0.121363	0.354999	0.341867	0.732451
LINC01885																							LINC01885	0.0116633	-0.0733765	3.22287	-0.0227675	0.981836							LINC01885	0.0199306	0.140918	2.9589	0.0476253	0.962015
LINC01886																							LINC01886	0.00437723	-0.0500133	3.22287	-0.0155183	0.987619							LINC01886	0.0331099	-0.0420423	2.67932	-0.0156914	0.987481
LINC01887																							LINC01887	0.199844	0.174952	0.877083	0.199471	0.841895							LINC01887	0.187825	0.120907	0.707642	0.170859	0.864334
LINC01888																							LINC01888	0.640833	-0.605951	0.518339	-1.16902	0.242394							LINC01888	0.68653	0.394778	0.425978	0.926755	0.354054
LINC01889																							LINC01889	0.0178823	-0.085058	3.22287	-0.0263921	0.978945							LINC01889	0.0275246	0.152602	2.77215	0.0550481	0.9561
LINC01890																							LINC01890	0.00753269	-0.0199575	3.22287	-0.00619246	0.995059							LINC01890	0.00887155	0.153398	2.9589	0.0518429	0.958654
LINC01891																							LINC01891	0.231571	-0.111068	0.738054	-0.150488	0.88038							LINC01891	0.273159	-0.0275384	0.534391	-0.0515323	0.958901
LINC01892																							LINC01892	0.0691765	0.170484	1.62938	0.104631	0.916669							LINC01892	0.0591767	0.149947	1.77873	0.0843	0.932818
LINC01893																							LINC01893	0.00331951	-0.0383317	3.22287	-0.0118937	0.99051							LINC01893	0.00292138	0.177559	2.9589	0.0600085	0.952149
LINC01894																							LINC01894	0.0977612	-0.316984	1.44032	-0.220078	0.82581							LINC01894	0.113882	0.214442	1.04086	0.206025	0.836772
LINC01895																							LINC01895	0.0869569	0.100394	1.40007	0.0717065	0.942835							LINC01895	0.0705895	0.202015	1.18394	0.170629	0.864515
LINC01896																							LINC01896	0.419202	0.617689	0.584232	1.05727	0.29039							LINC01896	0.429458	-0.40132	0.520262	-0.771381	0.440481
LINC01897																							LINC01897	0.168851	0.439503	0.815113	0.539193	0.589754							LINC01897	0.12401	0.194985	0.881406	0.221221	0.824921
LINC01898																							LINC01898	0.0905232	-0.0481836	1.93989	-0.0248383	0.980184							LINC01898	0.0731294	0.314604	1.6564	0.189932	0.849362
LINC01899																							LINC01899	0.572226	-0.394164	0.641869	-0.614089	0.539157							LINC01899	0.535496	0.928299	0.570871	1.62611	0.103927
LINC01900																							LINC01900	2.68249	0.249012	0.212067	1.17421	0.24031							LINC01900	2.56408	0.172407	0.187936	0.917372	0.358948	0.589022
LINC01901																							LINC01901	0.0248753	0.153685	3.22287	0.0476858	0.961967							LINC01901	0.015135	0.0583489	2.9589	0.0197198	0.984267
LINC01902																							LINC01902	0.614496	0.909307	0.607706	1.49629	0.134577							LINC01902	0.593487	-0.483842	0.530318	-0.912362	0.361578
LINC01903																							LINC01903	0.0467964	-0.100022	2.243	-0.044593	0.964432							LINC01903	0.0669794	0.0417581	1.58962	0.0262692	0.979043
LINC01905																							LINC01905	3.35844	-0.112855	0.206363	-0.546875	0.584465							LINC01905	3.19672	0.474973	0.184887	2.56899	0.0101997	0.0534991
LINC01907																							LINC01907	1.78342	-0.0868778	0.289369	-0.300232	0.764001							LINC01907	1.98987	-0.183757	0.225988	-0.813129	0.416144	0.640401
LINC01908																							LINC01908	0.00779944	-0.0733765	3.22287	-0.0227675	0.981836							LINC01908	0.0100829	0.176761	2.9589	0.0597389	0.952364
LINC01909																							LINC01909	98.1687	0.0501934	0.0798173	0.628854	0.529445	0.761822						LINC01909	102.348	-0.0315017	0.0693596	-0.454179	0.6497	0.81374
LINC01910																							LINC01910	0.157055	0.142254	1.1709	0.121491	0.903302							LINC01910	0.192133	-0.193908	0.852808	-0.227376	0.820132
LINC01911																							LINC01911	0.0387015	-0.0532965	2.65015	-0.0201107	0.983955							LINC01911	0.0303754	0.246855	2.51993	0.0979612	0.921963
LINC01912																							LINC01912	0.105635	0.083724	1.11043	0.0753977	0.939898							LINC01912	0.107232	0.104515	0.98137	0.106499	0.915186
LINC01913																							LINC01913	0.0379071	-0.166829	3.22287	-0.0517642	0.958717							LINC01913	0.0429994	0.234375	2.55266	0.0918161	0.926844
LINC01914																							LINC01914	5.70269	0.0790463	0.185482	0.426168	0.669986							LINC01914	6.37127	-0.306169	0.148698	-2.059	0.0394941	0.140224
LINC01915																							LINC01915	5.07616	0.186204	0.168693	1.1038	0.269679							LINC01915	5.10965	-0.0209625	0.149592	-0.140131	0.888556	0.947698
LINC01916																							LINC01916	0.025811	-0.120103	3.22287	-0.0372658	0.970273							LINC01916	0.0259391	0.223488	2.9589	0.0755308	0.939792
LINC01917																							LINC01917	0.300076	-0.106882	0.706409	-0.151303	0.879736							LINC01917	0.312485	0.036218	0.57755	0.0627097	0.949998
LINC01918																							LINC01918	4.36656	-0.108494	0.200579	-0.540906	0.588573							LINC01918	4.35369	0.232309	0.162196	1.43227	0.152068	0.345177
LINC01919																							LINC01919	0.0516648	0.240573	1.9683	0.122224	0.902722							LINC01919	0.0220692	0.223492	2.47834	0.0901782	0.928146
LINC01920																							LINC01920	2.12222	0.103737	0.318092	0.326122	0.744332							LINC01920	2.16269	0.0152896	0.254422	0.0600957	0.952079	0.978637
LINC01922																							LINC01922	0.0509438	0.0435665	1.86329	0.0233815	0.981346							LINC01922	0.0360278	0.234381	1.7924	0.130764	0.895962
LINC01923																							LINC01923	0.134697	-0.211726	1.30805	-0.161865	0.871412							LINC01923	0.151261	0.135506	0.977325	0.13865	0.889727
LINC01924																							LINC01924	0.150805	0.200663	0.941638	0.2131	0.831249							LINC01924	0.166465	-0.144409	0.736218	-0.19615	0.844493
LINC01925																							LINC01925	0.169388	0.0470971	1.02664	0.0458751	0.96341							LINC01925	0.167748	-0.0150166	0.794503	-0.0189006	0.98492
LINC01926																							LINC01926	0.0739454	-0.0565795	1.7794	-0.0317969	0.974634							LINC01926	0.0666467	0.214708	1.5148	0.141741	0.887285
LINC01927																							LINC01927	0.00543013	0.0334616	3.22287	0.0103825	0.991716
LINC01928																							LINC01928	0.649396	-1.3309	0.556884	-2.3899	0.0168529							LINC01928	0.914396	-0.28904	0.405679	-0.712484	0.476165
LINC01929																							LINC01929	1.07109	0.382449	0.449836	0.850197	0.395216							LINC01929	1.00437	0.0941762	0.36738	0.256346	0.797684
LINC01931																							LINC01931	0.703474	0.804781	0.559017	1.43963	0.149971							LINC01931	0.592999	0.0624945	0.48113	0.129891	0.896653
LINC01932																							LINC01932	0.0423126	0.00681484	2.81116	0.00242421	0.998066							LINC01932	0.0399697	0.121562	2.10649	0.0577085	0.953981
LINC01933																							LINC01933	6.93515	0.423804	0.151037	2.80596	0.00501674	0.0635335						LINC01933	6.52175	0.0563618	0.130959	0.430379	0.66692	0.824876
LINC01934																							LINC01934	15.0422	-0.184558	0.136834	-1.34877	0.177409	0.44385						LINC01934	17.3679	-0.231755	0.115377	-2.00868	0.0445706	0.152404
LINC01936																							LINC01936	29.1006	-0.0509888	0.160881	-0.316934	0.751293	0.888274						LINC01936	27.5053	0.437002	0.139771	3.12656	0.00176865	0.0146264
LINC01938																							LINC01938	0.238407	0.284388	0.75346	0.377443	0.705845							LINC01938	0.223443	-0.0514579	0.670168	-0.0767836	0.938796
LINC01939																							LINC01939	0.00864919	-0.0616949	3.22287	-0.0191429	0.984727							LINC01939	0.0126421	0.16508	2.9589	0.0557909	0.955508
LINC01940																							LINC01940	0.121111	0.0436892	1.48473	0.0294257	0.976525							LINC01940	0.122299	0.120492	1.23277	0.0977412	0.922138
LINC01941																							LINC01941	0.113106	0.0419855	1.48519	0.0282695	0.977447							LINC01941	0.100072	0.188297	1.29086	0.14587	0.884024
LINC01942		1	0.0192862	0.0155252	0.214145																		LINC01942	44.9048	-0.0235252	0.0922216	-0.255094	0.798651	0.911127						LINC01942	47.9762	-0.0714579	0.0774295	-0.922877	0.356072	0.586232
LINC01943																							LINC01943	4.67393	-0.147658	0.212581	-0.694597	0.487308							LINC01943	5.18813	-0.125568	0.169494	-0.740836	0.458793	0.674606
LINC01944																							LINC01944	0.952056	-0.169938	0.401525	-0.423231	0.672127							LINC01944	0.976153	0.175191	0.326046	0.537321	0.591046
LINC01945																							LINC01945	0.0285066	0.0118051	2.43123	0.00485563	0.996126							LINC01945	0.0530799	-0.0486565	1.90859	-0.0254935	0.979661
LINC01946																							LINC01946	0.0352711	-0.0115575	2.20167	-0.00524942	0.995812							LINC01946	0.0496221	0.0374482	1.42795	0.0262252	0.979078
LINC01948																							LINC01948	47.0375	-0.164919	0.0969235	-1.70154	0.0888419	0.31204						LINC01948	50.0675	0.0374536	0.0776372	0.482418	0.629509	0.801222
LINC01949																							LINC01949	0.00961437	-0.0733765	3.22287	-0.0227675	0.981836							LINC01949	0.028901	-0.00294227	2.54698	-0.0011552	0.999078
LINC01950																							LINC01950	0.0306746	-0.0900454	2.76624	-0.0325516	0.974032							LINC01950	0.0656998	-0.0644001	1.75705	-0.0366524	0.970762
LINC01951																							LINC01951	0.0291559	-0.0599911	3.22287	-0.0186142	0.985149							LINC01951	0.0290649	0.187647	2.74481	0.0683643	0.945496
LINC01953																							LINC01953	0.463887	0.00861242	0.698018	0.0123384	0.990156							LINC01953	0.445087	0.278947	0.55431	0.503233	0.6148
LINC01954																							LINC01954	0.690599	-0.084461	0.435218	-0.194066	0.846124							LINC01954	0.734286	0.0431784	0.374547	0.115282	0.908222
LINC01955																							LINC01955	0.0176922	0.0702101	3.22287	0.021785	0.982619							LINC01955	0.00536026	0.171319	2.9589	0.0578997	0.953829
LINC01956																							LINC01956	0.288086	0.130113	0.962975	0.135116	0.89252							LINC01956	0.243304	0.446792	0.817255	0.546698	0.584586
LINC01958																							LINC01958	4.61448	-0.276312	0.223755	-1.23489	0.216873							LINC01958	5.35595	-0.208429	0.172875	-1.20566	0.227948	0.448027
LINC01960																							LINC01960	2.23175	0.0870701	0.234264	0.371675	0.710135							LINC01960	2.26164	0.0460975	0.203214	0.226842	0.820547	0.912616
LINC01961																							LINC01961	0.496991	0.325309	0.565922	0.57483	0.565406							LINC01961	0.512069	-0.18831	0.49117	-0.383391	0.70143
LINC01962																							LINC01962	5.88755	-0.144207	0.175973	-0.819483	0.412511	0.677748						LINC01962	6.30893	0.0137246	0.133136	0.103087	0.917894	0.962562
LINC01963		2	0.00416912	0.0149201	0.779914																		LINC01963	296.97	-0.0593492	0.0722212	-0.821771	0.411207	0.676617						LINC01963	306.33	0.0850246	0.0606834	1.40112	0.161179	0.358948
LINC01964																							LINC01964	0.197114	0.258529	0.961305	0.268936	0.787979							LINC01964	0.18856	0.09653	0.800348	0.12061	0.904
LINC01965																							LINC01965	0.177739	0.810172	1.10522	0.733043	0.463532							LINC01965	0.167658	-0.253376	1.07229	-0.236295	0.813204
LINC01966																							LINC01966	0.05163	-0.236916	2.07925	-0.113943	0.909283							LINC01966	0.0759623	0.0704575	1.43658	0.0490453	0.960883
LINC01967																							LINC01967	0.0804107	-0.210145	1.86347	-0.112771	0.910212							LINC01967	0.0869402	0.272098	1.55049	0.175492	0.860693
LINC01968																							LINC01968	0.369307	0.54384	0.569097	0.955619	0.339265							LINC01968	0.396198	-0.471985	0.511744	-0.922307	0.356369
LINC01970																							LINC01970	17.3993	0.0373204	0.10712	0.348398	0.727541	0.87545						LINC01970	18.1025	-0.0167069	0.0868403	-0.192386	0.84744	0.927404
LINC01971																							LINC01971	0.153954	0.188981	1.09215	0.173035	0.862624							LINC01971	0.211437	-0.458174	0.777752	-0.5891	0.555794
LINC01972																							LINC01972	0.0158159	-0.0967396	3.22287	-0.0300167	0.976054							LINC01972	0.0213519	0.164282	2.91906	0.0562791	0.955119
LINC01973																							LINC01973	0.43505	0.737577	0.608773	1.21158	0.225673							LINC01973	0.45748	-0.563234	0.493165	-1.14208	0.253421
LINC01974																							LINC01974	0.0553624	-0.153442	2.67299	-0.0574047	0.954223							LINC01974	0.0571323	0.263183	2.26826	0.116028	0.90763
LINC01975																							LINC01975	0.0245676	-0.0483092	3.13664	-0.0154016	0.987712							LINC01975	0.0347217	0.122206	2.01836	0.0605475	0.95172
LINC01976																							LINC01976	0.229403	-0.408062	1.01608	-0.401604	0.687975							LINC01976	0.287845	0.123937	0.816487	0.151792	0.879351
LINC01977																							LINC01977	4.32091	-0.135301	0.22287	-0.607084	0.543795							LINC01977	4.78979	-0.131741	0.17457	-0.754662	0.450452	0.668698
LINC01978																							LINC01978	8.37918	-0.198452	0.180811	-1.09757	0.272393	0.553233						LINC01978	8.54546	0.234183	0.145429	1.6103	0.107333	0.275436
LINC01979																							LINC01979	39.0371	-0.416975	0.16627	-2.50781	0.0121482	0.105112						LINC01979	49.4573	-0.408443	0.143948	-2.83744	0.00454771	0.029683
LINC01980																							LINC01980	0.783996	0.779834	0.749464	1.04052	0.298097							LINC01980	0.55696	0.893893	0.647026	1.38154	0.167113
LINC01981																							LINC01981	0.0265464	-0.0833543	3.22287	-0.0258634	0.979366							LINC01981	0.0380992	0.121251	2.12116	0.0571623	0.954416
LINC01982																							LINC01982	0.198999	-0.237108	0.832243	-0.284903	0.775719							LINC01982	0.21519	0.185108	0.668907	0.276732	0.781986
LINC01983																							LINC01983	0.234397	0.0163894	0.768876	0.021316	0.982994							LINC01983	0.273458	-0.202977	0.607807	-0.333949	0.738418
LINC01985																							LINC01985	1.51321	-0.341341	0.339602	-1.00512	0.314838							LINC01985	1.87176	-0.364073	0.26739	-1.36158	0.173332	0.375887
LINC01986																							LINC01986	0.058635	-0.26028	2.46638	-0.105531	0.915954							LINC01986	0.101774	0.00365631	1.59947	0.00228595	0.998176
LINC01987																							LINC01987	0.309508	0.157019	0.767414	0.204608	0.837878							LINC01987	0.229685	0.699356	0.813798	0.859374	0.390134
LINC01988																							LINC01988	0.639036	0.0295458	0.593737	0.0497625	0.960312							LINC01988	0.654973	0.0717654	0.452302	0.158667	0.873931
LINC01989																							LINC01989	0.224529	0.243303	0.803759	0.302706	0.762114							LINC01989	0.220071	-0.0333972	0.665639	-0.0501732	0.959984
LINC01990																							LINC01990	1.39457	0.83273	0.357184	2.33137	0.0197337							LINC01990	1.14422	0.14793	0.296923	0.49821	0.618336	0.793959
LINC01991																							LINC01991	0.588005	-0.327233	0.487349	-0.671455	0.501931							LINC01991	0.650543	0.0370302	0.405511	0.0913175	0.92724
LINC01992																							LINC01992	0.0732157	-0.216838	1.88126	-0.115262	0.908237							LINC01992	0.100045	0.0864684	1.16148	0.0744469	0.940655
LINC01993																							LINC01993	0.668312	-0.183118	0.4853	-0.377329	0.705929							LINC01993	0.789826	-0.290803	0.409993	-0.709289	0.478145
LINC01994																							LINC01994	0.0411327	-0.0950353	3.05938	-0.0310636	0.975219							LINC01994	0.0387208	0.240615	2.60168	0.0924843	0.926313
LINC01995																							LINC01995	0.0233074	0.0702101	3.22287	0.021785	0.982619							LINC01995	0.0125503	0.135476	2.9589	0.0457861	0.963481
LINC01996																							LINC01996	0.0483944	-0.0399093	1.98229	-0.0201329	0.983937							LINC01996	0.0544138	0.149948	1.70582	0.0879037	0.929953
LINC01997																							LINC01997	0.0250725	-0.0599899	2.87996	-0.0208301	0.983381							LINC01997	0.0335236	0.097888	2.03124	0.0481911	0.961564
LINC01999																							LINC01999	0.226422	0.67745	0.770235	0.879537	0.37911							LINC01999	0.178037	0.127202	0.75918	0.167551	0.866936
LINC02000																							LINC02000	0.0441621	-0.213555	3.01673	-0.0707902	0.943565							LINC02000	0.0463449	0.281104	2.34743	0.11975	0.904681
LINC02002																							LINC02002	0.00524079	0.0635174	3.22287	0.0197084	0.984276
LINC02003																							LINC02003	0.0258715	-0.018251	2.47214	-0.00738267	0.99411							LINC02003	0.0298227	0.140128	2.06464	0.0678702	0.945889
LINC02004		1	-0.0148558	0.018311	0.417191																		LINC02004	43.836	-0.0548561	0.0854847	-0.641706	0.521064	0.757932						LINC02004	45.8592	0.0298356	0.0756896	0.394183	0.693446	0.841353
LINC02005		1	-0.00499881	0.0268296	0.852196																		LINC02005	8.84978	0.0683588	0.138494	0.493588	0.621597	0.818124						LINC02005	9.03176	0.0389146	0.11794	0.329953	0.741435	0.869669
LINC02006																							LINC02006	0.145726	-0.198341	1.0687	-0.185592	0.852765							LINC02006	0.223058	-0.331951	0.787255	-0.421655	0.673277
LINC02008																							LINC02008	0.200348	0.0620885	1.34598	0.0461288	0.963208							LINC02008	0.155556	0.523804	1.31508	0.398307	0.690404
LINC02009																							LINC02009	17.2016	0.0283666	0.133394	0.212654	0.831597	0.928018						LINC02009	17.2675	0.124827	0.110684	1.12778	0.259412	0.485977
LINC02010																							LINC02010	0.126155	-0.0865133	1.54778	-0.0558952	0.955425							LINC02010	0.113061	0.370888	1.3355	0.277715	0.781231
LINC02011																							LINC02011	0.552115	0.271371	0.546466	0.496593	0.619476							LINC02011	0.529756	0.0603581	0.496739	0.121509	0.903288
LINC02012		1	-0.000854586	0.017874	0.961866																		LINC02012	180.477	-0.0659558	0.101647	-0.648871	0.516422	0.755508						LINC02012	198.333	-0.139654	0.0780924	-1.78832	0.0737246	0.215128
LINC02013																							LINC02013	0.978451	0.191312	0.383897	0.498341	0.618243							LINC02013	1.06601	-0.26801	0.324633	-0.825578	0.409044
LINC02014																							LINC02014	0.698893	-0.538624	0.447382	-1.20395	0.22861							LINC02014	0.785254	0.0143765	0.328329	0.0437869	0.965074
LINC02015																							LINC02015	249.186	-0.145969	0.125529	-1.16283	0.244898	0.526865						LINC02015	310.019	-0.492589	0.118378	-4.16117	3.16626e-05	0.000649902
LINC02016																							LINC02016	0.00183394	-0.0383317	3.22287	-0.0118937	0.99051							LINC02016	0.00613277	0.141716	2.9589	0.047895	0.9618
LINC02017																							LINC02017	0.00701346	0.0635174	3.22287	0.0197084	0.984276
LINC02018		1	0.0094429	0.0320612	0.768355																		LINC02018	86.4188	0.129391	0.0827642	1.56336	0.117967	0.362619						LINC02018	85.8934	0.085452	0.0677347	1.26157	0.207104	0.420468
LINC02019																							LINC02019	25.5966	-0.207724	0.098523	-2.10838	0.0349982	0.191196						LINC02019	28.523	-0.0945024	0.076499	-1.23534	0.216703	0.433939
LINC02020																							LINC02020	0.0102952	-0.085058	3.22287	-0.0263921	0.978945							LINC02020	0.0234647	0.0988366	2.8651	0.0344967	0.972481
LINC02021		1	-0.036915	0.0409115	0.36689																		LINC02021	63.4136	0.035782	0.0790562	0.452614	0.650826	0.833719						LINC02021	65.0033	0.0378236	0.0662857	0.570615	0.56826	0.758781
LINC02022																							LINC02022	0.00489977	-0.00827587	3.22287	-0.00256786	0.997951							LINC02022	0.00823376	0.141716	2.9589	0.047895	0.9618
LINC02023																							LINC02023	0.385629	0.310774	0.704172	0.441333	0.658972							LINC02023	0.387139	0.0113179	0.684856	0.016526	0.986815
LINC02024																							LINC02024	0.0568669	-0.265269	2.05892	-0.128839	0.897485							LINC02024	0.110075	-0.106319	1.16185	-0.0915077	0.927089
LINC02026		1	-0.0195913	0.0236915	0.408276																		LINC02026	21.2931	-0.228934	0.0994384	-2.30227	0.0213201	0.144656						LINC02026	22.9219	0.0367798	0.0819954	0.448559	0.653749	0.816579
LINC02027		1	0.00629395	0.0228809	0.783259																		LINC02027	828.464	0.111045	0.0469886	2.36323	0.0181164	0.132367						LINC02027	817.744	0.126177	0.0398138	3.16919	0.00152867	0.0130738
LINC02028		2	0.0173725	0.0267194	0.515573																		LINC02028	316.918	0.078157	0.0484338	1.61369	0.106595	0.343269						LINC02028	320.287	0.0622091	0.0394696	1.57613	0.114997	0.28881
LINC02029																							LINC02029	31.1073	-0.0971104	0.110094	-0.882068	0.37774	0.647246						LINC02029	33.1487	-0.00993764	0.097061	-0.102385	0.918451	0.96277
LINC02031																							LINC02031	0.0302782	-0.101726	2.57765	-0.0394649	0.96852							LINC02031	0.0309222	0.217256	2.05228	0.105861	0.915693
LINC02032																							LINC02032	2.15114	1.76279	0.580627	3.03602	0.00239727							LINC02032	1.26657	0.22001	0.469535	0.46857	0.639377	0.807482
LINC02033																							LINC02033	8.34345	0.13228	0.135931	0.973142	0.330483	0.605139						LINC02033	8.23907	0.116495	0.11121	1.04753	0.294857	0.524746
LINC02034																																			LINC02034	0.00348142	0.130035	2.9589	0.043947	0.964947
LINC02035																							LINC02035	344.227	-0.0113151	0.0446993	-0.253137	0.800162	0.91176						LINC02035	362.408	-0.0250666	0.0347741	-0.720841	0.471007	0.685254
LINC02036																							LINC02036	1.67529	0.460559	0.28302	1.6273	0.103673							LINC02036	1.59971	-0.045547	0.246191	-0.185007	0.853224	0.930513
LINC02037																							LINC02037	816.796	0.0811075	0.0614544	1.3198	0.186902	0.456014						LINC02037	829.822	0.0400109	0.0526617	0.759772	0.447391	0.666592
LINC02038																							LINC02038	3.7908	-0.0766453	0.236734	-0.323762	0.746119							LINC02038	4.00179	0.00184495	0.186261	0.00990519	0.992097	0.99692
LINC02039																							LINC02039	0.00543366	-0.0500133	3.22287	-0.0155183	0.987619							LINC02039	0.0228406	0.0277928	2.65789	0.0104567	0.991657
LINC02040																							LINC02040	0.0494607	-0.111703	2.09336	-0.0533608	0.957444							LINC02040	0.076798	0.0534441	1.43161	0.0373315	0.970221
LINC02041																							LINC02041	0.669159	0.25977	0.358054	0.725504	0.468143							LINC02041	0.625004	0.240601	0.338436	0.710921	0.477133
LINC02042																							LINC02042	0.06927	0.0268957	1.89132	0.0142206	0.988654							LINC02042	0.0699263	0.101188	1.44319	0.0701144	0.944103
LINC02043																							LINC02043	6.72386	-0.286289	0.157444	-1.81835	0.0690108	0.274583						LINC02043	7.06342	0.182383	0.127143	1.43446	0.15144	0.344312
LINC02044																							LINC02044	0.0575105	-0.10501	2.04931	-0.0512418	0.959133							LINC02044	0.0503871	0.274868	1.81506	0.151437	0.879631
LINC02045																							LINC02045	0.00515546	-0.0500133	3.22287	-0.0155183	0.987619							LINC02045	0.00450219	0.189241	2.9589	0.0639565	0.949005
LINC02046																							LINC02046	0.251517	0.149315	0.956831	0.156051	0.875992							LINC02046	0.245925	0.165085	0.839543	0.196637	0.844111
LINC02047																							LINC02047	0.052358	0.108666	2.34808	0.0462787	0.963088							LINC02047	0.0272641	0.235171	2.77904	0.0846231	0.932561
LINC02048																							LINC02048	15.6193	-0.332064	0.12679	-2.61902	0.00881836	0.0882409						LINC02048	17.8248	-0.108932	0.100501	-1.08389	0.278413	0.507513
LINC02050																							LINC02050	0.294257	0.431201	0.870788	0.495185	0.62047							LINC02050	0.402442	-0.94426	0.691412	-1.3657	0.172034
LINC02051																							LINC02051	0.0158298	-0.120103	3.22287	-0.0372658	0.970273							LINC02051	0.0626974	-0.172582	1.46356	-0.11792	0.906131
LINC02052																							LINC02052	0.0138947	0.0401542	3.22287	0.0124592	0.990059							LINC02052	0.0331307	-0.0803997	2.16714	-0.0370993	0.970406
LINC02053																							LINC02053	0.219411	0.66204	0.884987	0.748079	0.454413							LINC02053	0.159977	0.171863	0.900622	0.190827	0.848661
LINC02054																							LINC02054	7.86601	0.0761659	0.147212	0.517388	0.604885	0.809006						LINC02054	8.23586	-0.0636244	0.120162	-0.529487	0.596468	0.779012
LINC02055																							LINC02055	6.86416	-0.0995717	0.279727	-0.35596	0.721871	0.872191						LINC02055	7.14863	0.0814175	0.253091	0.321693	0.747685	0.873334
LINC02056																							LINC02056	0.057525	-0.0933286	1.93542	-0.0482213	0.96154							LINC02056	0.0495024	0.245265	1.81933	0.134811	0.892762
LINC02057																							LINC02057	0.260051	0.226235	0.838292	0.269876	0.787255							LINC02057	0.254462	0.0997877	0.712414	0.14007	0.888605
LINC02058																							LINC02058	0.107008	0.148825	1.3229	0.112499	0.910428							LINC02058	0.114756	-0.0747859	1.11305	-0.0671901	0.94643
LINC02059																							LINC02059	0.00498109	-0.0500133	3.22287	-0.0155183	0.987619							LINC02059	0.00676607	0.171319	2.9589	0.0578997	0.953829
LINC02060																							LINC02060	0.0178193	-0.036628	3.22287	-0.011365	0.990932							LINC02060	0.0163377	0.200124	2.9589	0.0676348	0.946076
LINC02061																							LINC02061	0.00655818	-0.0500133	3.22287	-0.0155183	0.987619							LINC02061	0.00575483	0.189241	2.9589	0.0639565	0.949005
LINC02063																							LINC02063	0.00795927	-0.0616949	3.22287	-0.0191429	0.984727							LINC02063	0.00698875	0.200922	2.9589	0.0679045	0.945862
LINC02064																							LINC02064	0.210166	1.31456	1.13803	1.15512	0.248043							LINC02064	0.108745	0.00799298	1.20264	0.0066462	0.994697
LINC02065																							LINC02065	0.00939958	0.0100984	3.22287	0.00313336	0.9975							LINC02065	0.00479138	0.189241	2.9589	0.0639565	0.949005
LINC02066																							LINC02066	0.00737206	-0.0199575	3.22287	-0.00619246	0.995059							LINC02066	0.00439816	0.189241	2.9589	0.0639565	0.949005
LINC02067																							LINC02067	18.5066	0.109487	0.133497	0.820143	0.412135	0.677372						LINC02067	17.8211	0.222586	0.102789	2.16547	0.0303516	0.116257
LINC02068		2	-0.000975014	0.0136983	0.943256																		LINC02068	46.2044	0.170727	0.119551	1.42806	0.153273	0.413781						LINC02068	45.7431	0.0686376	0.100745	0.681297	0.495683	0.704767
LINC02069																							LINC02069	0.148872	-0.086513	1.2997	-0.0665636	0.946929							LINC02069	0.123052	0.371824	1.23005	0.302283	0.762436
LINC02071																							LINC02071	0.0426291	0.108664	2.80996	0.0386711	0.969153							LINC02071	0.0404378	0.0915313	2.58528	0.0354048	0.971757
LINC02073		1	0.00106724	0.0117215	0.927453																		LINC02073	26.419	0.0534123	0.183353	0.291308	0.770816	0.898398						LINC02073	27.776	-0.0650975	0.15265	-0.426449	0.669781	0.826755
LINC02075																							LINC02075	2.28652	0.130976	0.256386	0.510857	0.609451							LINC02075	2.46062	-0.210241	0.230293	-0.912929	0.36128	0.591222
LINC02076																							LINC02076	4.78232	0.0078642	0.197879	0.0397425	0.968298							LINC02076	4.95982	0.0176347	0.147148	0.119843	0.904607	0.955694
LINC02077																																			LINC02077	0.00467781	0.130035	2.9589	0.043947	0.964947
LINC02078																							LINC02078	0.308557	-0.519011	0.749118	-0.692829	0.488417							LINC02078	0.342673	0.422883	0.568628	0.743689	0.457065
LINC02080																							LINC02080	7.46397	-0.172632	0.185171	-0.932281	0.351191	0.623325						LINC02080	7.44499	0.300253	0.152761	1.96551	0.0493557	0.163398
LINC02082																							LINC02082	3.44406	-0.179095	0.29634	-0.604356	0.545607							LINC02082	3.74047	-0.028912	0.239585	-0.120675	0.903948	0.955487
LINC02084		1	0.0185922	0.0292798	0.52544																		LINC02084	26.3628	0.00605328	0.10728	0.056425	0.955003	0.982404						LINC02084	27.5113	-0.0037299	0.085156	-0.0438008	0.965063	0.985202
LINC02086																							LINC02086	2.08441	-0.209267	0.323005	-0.647878	0.517064							LINC02086	2.11489	0.258556	0.257679	1.00341	0.315664	0.546888
LINC02087																							LINC02087	0.181058	-0.0480602	0.941692	-0.051036	0.959297							LINC02087	0.188942	0.0921499	0.77309	0.119197	0.905119
LINC02088																							LINC02088	0.0642666	0.0402803	2.15194	0.0187181	0.985066							LINC02088	0.041296	0.363674	2.23948	0.162392	0.870997
LINC02090																							LINC02090	0.0542112	0.162085	2.33353	0.0694594	0.944624							LINC02090	0.0281237	0.158048	2.2197	0.0712023	0.943237
LINC02091																							LINC02091	1.11472	-0.278346	0.378649	-0.735104	0.462276							LINC02091	1.2089	0.0435289	0.312651	0.139225	0.889272	0.948035
LINC02092																							LINC02092	2.3588	-0.336037	0.337357	-0.996089	0.319207							LINC02092	2.94413	-0.40856	0.264343	-1.54557	0.122209	0.300399
LINC02093																							LINC02093	0.042418	-0.0883403	2.27973	-0.0387503	0.969089							LINC02093	0.0743505	-0.00598695	1.57259	-0.00380707	0.996962
LINC02094																							LINC02094	0.821805	0.2823	0.451604	0.625106	0.531901							LINC02094	0.789936	0.115202	0.376226	0.306203	0.75945
LINC02096																							LINC02096	0.017512	-0.0967396	3.22287	-0.0300167	0.976054							LINC02096	0.0221881	0.146361	2.89658	0.0505289	0.959701
LINC02097																							LINC02097	0.167686	0.118891	1.06152	0.112001	0.910823							LINC02097	0.183118	-0.0267311	0.873518	-0.0306017	0.975587
LINC02099																							LINC02099	0.422581	-0.529688	0.693536	-0.76375	0.445016							LINC02099	0.561944	-0.449246	0.472951	-0.949878	0.342174
LINC02100																							LINC02100	0.491964	0.113573	0.398024	0.285343	0.775382							LINC02100	0.49481	0.0239445	0.306904	0.0780194	0.937813
LINC02101																							LINC02101	2.15431	1.49762	0.419417	3.57073	0.000355987							LINC02101	1.30319	0.554326	0.36765	1.50776	0.131617	0.314748
LINC02102																							LINC02102	11.458	-0.0268766	0.132595	-0.202697	0.839372	0.932521						LINC02102	12.1804	-0.0569842	0.0962527	-0.592026	0.553833	0.748508
LINC02103																							LINC02103	0.0155224	0.153685	3.22287	0.0476858	0.961967
LINC02104																							LINC02104	5.61633	0.000716097	0.15471	0.00462864	0.996307							LINC02104	5.63352	0.144742	0.140249	1.03203	0.302056	0.531979
LINC02105																							LINC02105	0.0341057	-0.0132648	3.22287	-0.00411584	0.996716							LINC02105	0.0333138	0.0511559	2.67462	0.0191264	0.98474
LINC02106																																			LINC02106	0.00931451	0.112113	2.9589	0.0378902	0.969775
LINC02108																							LINC02108	0.00323573	-0.0383317	3.22287	-0.0118937	0.99051							LINC02108	0.00283906	0.177559	2.9589	0.0600085	0.952149
LINC02109																							LINC02109	4.0883	0.299265	0.230731	1.29703	0.194621							LINC02109	3.88568	0.118977	0.192558	0.617875	0.536658	0.73604
LINC02110																							LINC02110	0.152414	-0.514143	1.13463	-0.453138	0.65045							LINC02110	0.204054	0.112652	0.779484	0.144521	0.885089
LINC02111																							LINC02111	0.0906114	-0.19676	2.17677	-0.090391	0.927977							LINC02111	0.0797221	0.444643	2.75007	0.161685	0.871554
LINC02112																							LINC02112	0.369463	1.42949	0.671845	2.12771	0.0333608							LINC02112	0.224727	0.0607679	0.625491	0.0971523	0.922605
LINC02113																																			LINC02113	0.00971678	0.0941918	2.9589	0.0318334	0.974605
LINC02114																							LINC02114	0.054357	0.270628	2.19476	0.123306	0.901865							LINC02114	0.0201501	0.241409	2.9589	0.0815875	0.934975
LINC02115																							LINC02115	0.192973	-0.170426	0.603112	-0.282577	0.777501							LINC02115	0.181527	0.40697	0.53788	0.756618	0.449279
LINC02117																							LINC02117	0.208751	-0.205766	0.747723	-0.27519	0.78317							LINC02117	0.231158	0.0937781	0.546311	0.171657	0.863707
LINC02119																							LINC02119	0.456142	0.954639	0.606844	1.57312	0.115691							LINC02119	0.425934	-0.41034	0.541793	-0.757375	0.448825
LINC02120																							LINC02120	0.438167	0.623921	0.672371	0.927941	0.353438							LINC02120	0.327704	0.466661	0.61708	0.756241	0.449505
LINC02123																							LINC02123	0.0151901	0.0401542	3.22287	0.0124592	0.990059							LINC02123	0.00537653	0.189241	2.9589	0.0639565	0.949005
LINC02124																							LINC02124	1.19687	0.365397	0.371183	0.984411	0.324914							LINC02124	1.10907	0.163558	0.330167	0.49538	0.620332	0.795011
LINC02125																							LINC02125	0.217876	-0.107738	0.981083	-0.109815	0.912556							LINC02125	0.286097	-0.364552	0.66009	-0.552276	0.580759
LINC02126																							LINC02126	0.320183	0.2339	0.75068	0.311585	0.755356							LINC02126	0.262585	0.381864	0.73504	0.519515	0.603402
LINC02127																							LINC02127	0.0504082	-0.0332166	1.97462	-0.0168217	0.986579							LINC02127	0.0495332	0.191343	1.72726	0.110778	0.911792
LINC02128		1	-0.00918456	0.0212798	0.666025																		LINC02128	132.538	0.277026	0.108416	2.5552	0.0106127	0.0980495						LINC02128	128.853	0.0482403	0.0843984	0.571578	0.567608	0.758384
LINC02129																							LINC02129	1.68184	0.490993	0.28921	1.6977	0.0895636							LINC02129	1.53664	0.0869442	0.259872	0.334565	0.737953	0.867969
LINC02130																																			LINC02130	0.0033007	0.130035	2.9589	0.043947	0.964947
LINC02131																							LINC02131	0.00609073	0.0635174	3.22287	0.0197084	0.984276
LINC02132		1	0.00409293	0.027677	0.882436																		LINC02132	4.86355	-0.0386414	0.222413	-0.173737	0.862072							LINC02132	4.86569	0.192094	0.176189	1.09027	0.275593	0.504125
LINC02133																							LINC02133	0.427726	0.799611	0.604546	1.32267	0.185947							LINC02133	0.386477	-0.144496	0.497036	-0.290714	0.77127
LINC02135																							LINC02135	0.0299938	-0.125091	3.01014	-0.0415565	0.966852							LINC02135	0.0398568	0.168933	2.10578	0.0802231	0.93606
LINC02136																							LINC02136	0.00646883	-0.0500133	3.22287	-0.0155183	0.987619							LINC02136	0.0161806	0.0817122	2.9589	0.0276158	0.977969
LINC02137																							LINC02137	0.384106	0.461997	0.627132	0.736684	0.461315							LINC02137	0.266834	0.519967	0.602215	0.863425	0.387904
LINC02138																							LINC02138	0.163324	-0.126547	1.12588	-0.112399	0.910507							LINC02138	0.161191	0.278733	0.942192	0.295835	0.767356
LINC02139																							LINC02139	2.72938	-0.489044	0.211184	-2.31572	0.0205736							LINC02139	3.12217	-0.0332668	0.170654	-0.194937	0.845442	0.926291
LINC02141																							LINC02141	0.00924072	-0.0199575	3.22287	-0.00619246	0.995059							LINC02141	0.0345269	-0.0263096	2.9589	-0.00889169	0.992906
LINC02142																							LINC02142	0.0020153	-0.0383317	3.22287	-0.0118937	0.99051							LINC02142	0.00176871	0.177559	2.9589	0.0600085	0.952149
LINC02143																							LINC02143	0.344841	0.337018	0.877289	0.384159	0.700861							LINC02143	0.284866	0.431049	0.76746	0.561656	0.57435
LINC02144																							LINC02144	0.0213655	0.0468469	3.22287	0.0145358	0.988403							LINC02144	0.0182454	0.122997	2.9589	0.0415685	0.966843
LINC02145		2	0.0157565	0.0156805	0.314971																		LINC02145	60.9432	0.107644	0.112374	0.957904	0.338111	0.611449						LINC02145	60.8899	0.0826542	0.0963557	0.857803	0.391001	0.617801
LINC02146																							LINC02146	0.286523	-0.0263448	0.975161	-0.0270158	0.978447							LINC02146	0.324999	-0.0691421	0.796359	-0.0868228	0.930812
LINC02147																							LINC02147	0.406861	0.779076	0.620989	1.25457	0.209634							LINC02147	0.361188	-0.137988	0.561576	-0.245715	0.805903
LINC02148																							LINC02148	0.0897359	-0.131658	1.52005	-0.0866145	0.930978							LINC02148	0.151047	-0.237497	1.00722	-0.235794	0.813593
LINC02149																							LINC02149	0.0293421	0.0234837	3.22287	0.00728659	0.994186							LINC02149	0.0196287	0.182203	2.9589	0.061578	0.950899
LINC02150																							LINC02150	0.73267	0.0993661	0.473586	0.209816	0.833811							LINC02150	0.742846	0.0608517	0.38465	0.1582	0.874299
LINC02151																							LINC02151	2.93347	-0.441867	0.329785	-1.33986	0.18029							LINC02151	3.1504	0.167474	0.256661	0.65251	0.514072	0.718268
LINC02152																							LINC02152	0.372896	-0.370576	0.707251	-0.523967	0.600302							LINC02152	0.460277	-0.146402	0.542435	-0.269899	0.787238
LINC02153		2	0.00544916	0.0108904	0.616818																		LINC02153	167.607	0.288585	0.168053	1.71723	0.0859373	0.307346						LINC02153	160.889	0.0863568	0.14117	0.611721	0.540722	0.739163
LINC02154																							LINC02154	0.116354	0.280729	1.9826	0.141596	0.887399							LINC02154	0.19565	-0.835466	1.10977	-0.752829	0.451553
LINC02156		1	0.00838437	0.0123639	0.497689																		LINC02156	38.6464	0.340312	0.125174	2.71872	0.00655358	0.0745517						LINC02156	37.5762	-0.00231202	0.100444	-0.023018	0.981636	0.992558
LINC02157																							LINC02157	0.034876	0.0602357	2.3518	0.0256126	0.979566							LINC02157	0.0323741	0.133889	1.8175	0.073667	0.941275
LINC02159																							LINC02159	0.115758	0.245686	1.42636	0.172246	0.863244							LINC02159	0.164213	-0.347561	1.00028	-0.347464	0.728243
LINC02160																							LINC02160	42.0869	0.586028	0.124259	4.71619	2.40297e-06	0.000483206						LINC02160	35.101	0.369475	0.109867	3.36294	0.000771168	0.00779979
LINC02161																							LINC02161	0.011505	0.0100984	3.22287	0.00313336	0.9975							LINC02161	0.00996727	0.153398	2.9589	0.0518429	0.958654
LINC02164																							LINC02164	0.0894273	0.706367	1.40074	0.504281	0.614064							LINC02164	0.0411249	0.0140803	1.67605	0.00840086	0.993297
LINC02165																							LINC02165	0.0483859	0.252254	2.10118	0.120053	0.904441							LINC02165	0.0159488	0.247649	2.9589	0.0836964	0.933298
LINC02166		1	-0.00586666	0.0325416	0.856931																		LINC02166	104.394	0.0402409	0.0761658	0.528333	0.597269	0.803495						LINC02166	105.893	0.0756218	0.059045	1.28075	0.200282	0.411874
LINC02167																																			LINC02167	0	0	0	0	1
LINC02168																							LINC02168	0.129781	0.110495	0.977853	0.112997	0.910033							LINC02168	0.168345	-0.199573	0.723729	-0.275757	0.782735
LINC02169																							LINC02169	0.00887817	-0.0733765	3.22287	-0.0227675	0.981836							LINC02169	0.00779016	0.212604	2.9589	0.0718525	0.942719
LINC02171																							LINC02171	0.0185966	-0.0967396	3.22287	-0.0300167	0.976054							LINC02171	0.0163105	0.235967	2.9589	0.0797484	0.936437
LINC02172																							LINC02172	0.1141	0.577883	1.78269	0.324163	0.745814							LINC02172	0.0517999	0.0671544	1.91158	0.0351304	0.971976
LINC02174																							LINC02174	0.0336483	0.208812	2.3636	0.0883447	0.929603							LINC02174	0.0261617	0.0575039	2.9589	0.0194342	0.984495
LINC02175																							LINC02175	80.1822	0.0178954	0.0828208	0.216074	0.82893	0.927242						LINC02175	83.9121	-0.0255077	0.0659282	-0.386901	0.698829	0.844782
LINC02176																							LINC02176	0.575437	-0.359231	0.497916	-0.721471	0.47062							LINC02176	0.546435	0.649963	0.425954	1.5259	0.127036
LINC02177		2	-0.0045753	0.0330395	0.889861																		LINC02177	172.704	-0.109179	0.090028	-1.21273	0.225234	0.505291						LINC02177	191.984	-0.152161	0.0793512	-1.91756	0.0551669	0.176262
LINC02179																							LINC02179	0.00888788	-0.0733765	3.22287	-0.0227675	0.981836							LINC02179	0.0207443	0.105075	2.9589	0.0355117	0.971672
LINC02180																							LINC02180	0.0221881	0.160379	2.95167	0.054335	0.956668							LINC02180	0.0045173	0.189241	2.9589	0.0639565	0.949005
LINC02181																							LINC02181	0.319651	-0.268334	0.82928	-0.323575	0.74626							LINC02181	0.332292	0.195809	0.708833	0.276241	0.782363
LINC02182																							LINC02182	0.411662	-0.528232	0.573769	-0.920635	0.357241							LINC02182	0.478126	0.0797349	0.443958	0.1796	0.857466
LINC02183																							LINC02183	0.0101316	0.0518358	3.22287	0.0160838	0.987168							LINC02183	0.00213988	0.177559	2.9589	0.0600085	0.952149
LINC02185																							LINC02185	7.32298	-0.126311	0.165275	-0.764248	0.444719	0.703662						LINC02185	8.82158	-0.395395	0.131195	-3.0138	0.00257997	0.0191569
LINC02188																							LINC02188	2.54721	-0.865391	0.305462	-2.83306	0.00461048							LINC02188	3.0375	0.00933557	0.226608	0.0411969	0.967139	0.985984
LINC02189																																			LINC02189	0.00157423	0.147956	2.9589	0.0500038	0.960119
LINC02191																																			LINC02191	0.00208691	0.147956	2.9589	0.0500038	0.960119
LINC02192																							LINC02192	0.00765664	-0.0500133	3.22287	-0.0155183	0.987619							LINC02192	0.00999835	0.153398	2.9589	0.0518429	0.958654
LINC02193																							LINC02193	30.3481	-0.193887	0.132944	-1.45841	0.144727	0.402067						LINC02193	31.1814	0.195973	0.10735	1.82555	0.0679179	0.203359
LINC02194																							LINC02194	0.0417803	0.0786107	2.14643	0.0366239	0.970785							LINC02194	0.0410011	0.0915357	2.09704	0.04365	0.965183
LINC02195																							LINC02195	0.294114	-0.633923	0.808935	-0.783651	0.433245							LINC02195	0.355048	0.136539	0.60834	0.224445	0.822411
LINC02196																							LINC02196	0.101834	0.202244	1.32764	0.152334	0.878924							LINC02196	0.0827203	0.100188	1.05815	0.0946823	0.924567
LINC02197																							LINC02197	146.875	0.0167557	0.0781685	0.214354	0.830271	0.92733						LINC02197	152.831	-0.00119886	0.064155	-0.0186869	0.985091	0.993962
LINC02198		1	0.0109777	0.0235755	0.641472																		LINC02198	29.6132	0.0598612	0.0810354	0.738705	0.460086	0.715632						LINC02198	30.0907	0.0598315	0.0642906	0.930641	0.352039	0.582242
LINC02199																							LINC02199	0.609949	0.204526	0.640802	0.319171	0.749597							LINC02199	0.739975	-0.596268	0.551095	-1.08197	0.279266
LINC02200																							LINC02200	2.72603	-0.0963474	0.328652	-0.29316	0.7694							LINC02200	3.24351	-0.381626	0.257618	-1.48136	0.138511	0.325428
LINC02201																							LINC02201	0.388932	1.35401	0.70419	1.9228	0.0545057							LINC02201	0.261907	0.00692011	0.606568	0.0114086	0.990897
LINC02202																							LINC02202	9.77002	0.209184	0.149713	1.39724	0.162342	0.42511						LINC02202	9.47048	0.121654	0.128451	0.947089	0.343594	0.574489
LINC02204																							LINC02204	7.94433	-0.0804402	0.156157	-0.515124	0.606467	0.809357						LINC02204	8.38829	0.00538469	0.121015	0.0444959	0.964509	0.985013
LINC02207																							LINC02207	12.1945	-0.561408	0.227166	-2.47135	0.0134603	0.110891						LINC02207	19.298	-0.974105	0.200953	-4.84743	1.25068e-06	4.92091e-05
LINC02208																							LINC02208	3.46222	-0.0688759	0.224174	-0.307243	0.758658							LINC02208	3.62604	0.0227298	0.176593	0.128713	0.897585	0.952408
LINC02209																							LINC02209	0.00308925	0.00340572	3.22287	0.00105674	0.999157
LINC02210																							LINC02210	3.49405	0.0730598	0.164751	0.443456	0.657436							LINC02210	3.85529	-0.248454	0.128391	-1.93514	0.052973	0.171486
LINC02211																							LINC02211	1.46437	0.799368	0.513094	1.55794	0.119248							LINC02211	1.24075	0.0732301	0.447533	0.163631	0.870022	0.938575
LINC02212																							LINC02212	0.348323	-0.707663	0.847422	-0.835077	0.403674							LINC02212	0.501268	-0.493216	0.654412	-0.753678	0.451043
LINC02213																							LINC02213	0.00875752	0.02178	3.22287	0.00675795	0.994608							LINC02213	0.00600827	0.141716	2.9589	0.047895	0.9618
LINC02214																							LINC02214	0.0800335	-0.0315117	1.35403	-0.0232725	0.981433							LINC02214	0.0996803	0.0333961	1.1208	0.0297967	0.976229
LINC02215																																			LINC02215	0.00498358	0.112113	2.9589	0.0378902	0.969775
LINC02216																							LINC02216	0.0148181	-0.0550022	3.22287	-0.0170662	0.986384							LINC02216	0.0251226	0.11676	2.60897	0.0447534	0.964304
LINC02217																							LINC02217	1.7736	0.309324	0.335	0.923356	0.355822							LINC02217	1.7231	0.031267	0.266711	0.117232	0.906676	0.956863
LINC02218																							LINC02218	0.488366	0.4089	0.614198	0.665745	0.505574							LINC02218	0.713711	-1.14547	0.523636	-2.18753	0.028704
LINC02219																							LINC02219	0.0800486	0.0519635	1.53459	0.0338616	0.972988							LINC02219	0.0783428	0.100179	1.22079	0.0820608	0.934598
LINC02221																							LINC02221	0.0300998	0.303967	2.77871	0.109391	0.912892							LINC02221	0.00341794	0.130035	2.9589	0.043947	0.964947
LINC02222																							LINC02222	0.402852	1.16877	0.642428	1.8193	0.0688655							LINC02222	0.328441	-0.272823	0.584978	-0.466383	0.640942
LINC02223																							LINC02223	0.117475	0.143836	1.26591	0.113622	0.909537							LINC02223	0.152135	-0.220074	1.06586	-0.206476	0.836419
LINC02224																							LINC02224	0.0912202	-0.103306	1.73747	-0.0594577	0.952588							LINC02224	0.108915	0.0991569	1.33408	0.0743258	0.940751
LINC02225																							LINC02225	1.50663	1.20048	0.634552	1.89186	0.0585098							LINC02225	1.13314	0.0666076	0.483398	0.13779	0.890406	0.948591
LINC02226																							LINC02226	0.920086	0.0611118	0.345377	0.176942	0.859554							LINC02226	1.05024	-0.343264	0.254505	-1.34875	0.177418
LINC02227																							LINC02227	0.100621	0.274038	1.32965	0.206098	0.836714							LINC02227	0.0843824	0.0163715	1.26104	0.0129825	0.989642
LINC02228																							LINC02228	1.49854	0.470771	0.441889	1.06536	0.286713							LINC02228	1.47887	-0.154574	0.410985	-0.376107	0.706837	0.848551
LINC02232																							LINC02232	2.1263	-0.176765	0.494586	-0.3574	0.720792							LINC02232	2.91802	-0.755521	0.396994	-1.9031	0.0570271	0.18045
LINC02233																							LINC02233	0.180989	0.438889	1.06724	0.41124	0.680897							LINC02233	0.149471	0.123829	0.950049	0.13034	0.896297
LINC02234																							LINC02234	4.74702	-0.0974736	0.273475	-0.356426	0.721521							LINC02234	4.78282	0.199255	0.22834	0.87262	0.38287	0.611129
LINC02235		1	-0.0156349	0.0366189	0.669406																		LINC02235	14.2219	-0.124797	0.109797	-1.13661	0.2557	0.538194						LINC02235	15.185	0.00117639	0.0862877	0.0136333	0.989123	0.995362
LINC02236		1	-0.0482341	0.025404	0.0576062																		LINC02236	21.4757	-0.0270328	0.132775	-0.203599	0.838667	0.932143						LINC02236	24.3981	-0.27652	0.112015	-2.4686	0.0135642	0.065797
LINC02237																							LINC02237	0.247278	-0.563628	0.785832	-0.717237	0.473228							LINC02237	0.255304	0.547685	0.676281	0.80985	0.418027
LINC02238																							LINC02238	0.0123411	0.153685	3.22287	0.0476858	0.961967
LINC02240																							LINC02240	0.318483	0.764308	0.616549	1.23965	0.215103							LINC02240	0.356712	-0.67481	0.563474	-1.19759	0.231077
LINC02241																							LINC02241	1.11699	1.36048	0.443632	3.06669	0.00216442							LINC02241	0.766997	0.221313	0.38405	0.57626	0.564439
LINC02242																							LINC02242	0.558047	-0.565151	0.501456	-1.12702	0.259734							LINC02242	0.597317	0.317989	0.402897	0.789257	0.429962
LINC02243																							LINC02243	0.0226668	-0.120103	3.22287	-0.0372658	0.970273							LINC02243	0.040308	0.0978834	2.5841	0.0378792	0.969784
LINC02244																							LINC02244	0.369451	-0.470797	0.733248	-0.64207	0.520827							LINC02244	0.566607	-0.719049	0.465175	-1.54576	0.122162
LINC02245																							LINC02245	48.0763	-0.0175177	0.064221	-0.272772	0.785028	0.905561						LINC02245	51.5033	-0.0839969	0.0507697	-1.65447	0.0980325	0.259393
LINC02247																							LINC02247	1.26032	-0.0927182	0.375125	-0.247166	0.80478							LINC02247	1.2648	0.213719	0.310548	0.6882	0.491327	0.701611
LINC02248																							LINC02248	0.0952237	0.2974	1.8245	0.163004	0.870515							LINC02248	0.0459801	0.281106	2.06185	0.136337	0.891555
LINC02249																							LINC02249	0.192167	-0.248886	0.920311	-0.270437	0.786824							LINC02249	0.209907	0.305001	0.737449	0.41359	0.679175
LINC02250																							LINC02250	0.0360532	-0.0232406	2.6871	-0.00864895	0.993099							LINC02250	0.022092	0.282694	2.9589	0.0955403	0.923886
LINC02251		1	-0.00520853	0.0094613	0.58197																		LINC02251	15.9217	-0.0518686	0.18797	-0.275942	0.782593	0.90402						LINC02251	17.1951	-0.0888365	0.157303	-0.564749	0.572244	0.761989
LINC02252																							LINC02252	0.00231289	0.00340572	3.22287	0.00105674	0.999157							LINC02252	0.00467781	0.130035	2.9589	0.043947	0.964947
LINC02253																							LINC02253	0.284212	-0.0136459	0.711048	-0.0191912	0.984689							LINC02253	0.312332	-0.0736491	0.581687	-0.126613	0.899247
LINC02254																							LINC02254	1.69729	0.46578	0.371877	1.25251	0.210385							LINC02254	1.48783	0.288506	0.309547	0.932027	0.351323	0.581554
LINC02256																							LINC02256	25.1653	0.0875813	0.161606	0.541942	0.587859	0.798721						LINC02256	28.4451	-0.330878	0.132089	-2.50496	0.0122466	0.0610498
LINC02257																							LINC02257	0.757422	0.80269	0.381624	2.10335	0.035435							LINC02257	0.713251	-0.326567	0.331068	-0.986404	0.323935
LINC02258																							LINC02258	0.0440027	0.150403	2.41936	0.0621665	0.95043							LINC02258	0.0497885	-0.0283333	1.64014	-0.0172749	0.986217
LINC02259																							LINC02259	16.534	0.0212891	0.101271	0.210218	0.833498	0.928987						LINC02259	16.9933	0.0467083	0.0812294	0.575017	0.56528	0.756628
LINC02261																							LINC02261	0.303064	-0.212385	0.840596	-0.25266	0.800531							LINC02261	0.258192	0.769155	0.765701	1.00451	0.315132
LINC02262																							LINC02262	1.0334	0.857409	0.702291	1.22087	0.222134							LINC02262	0.851424	0.115795	0.599671	0.193098	0.846882
LINC02263																							LINC02263	0.568009	0.744712	0.626169	1.18932	0.234316							LINC02263	0.556276	-0.35644	0.579749	-0.614818	0.538675
LINC02264																							LINC02264	0.0935206	0.494408	1.74146	0.283904	0.776484							LINC02264	0.0284234	0.306057	2.9589	0.103436	0.917617
LINC02265																							LINC02265	0.523666	0.825926	0.693442	1.19105	0.233633							LINC02265	0.489473	-0.246248	0.6076	-0.405281	0.685271
LINC02266		1	0.0116996	0.0117634	0.319941																		LINC02266	56.6745	-0.216144	0.192136	-1.12495	0.26061	0.542937						LINC02266	60.5996	0.0574618	0.164001	0.350375	0.726058	0.860539
LINC02267																							LINC02267	0.306191	0.391392	0.600456	0.651825	0.514514							LINC02267	0.309486	-0.195215	0.493093	-0.395898	0.69218
LINC02268		1	-0.0103373	0.0195218	0.596439																		LINC02268	49.4137	-0.1042	0.10219	-1.01967	0.307883	0.586634						LINC02268	49.7033	0.211556	0.0757823	2.79163	0.00524439	0.0330805
LINC02269																							LINC02269	0.66378	-0.5266	0.571156	-0.921988	0.356535							LINC02269	0.688769	0.417817	0.509907	0.819398	0.412559
LINC02270																							LINC02270	0.0329184	0.000124815	1.97566	6.31766e-05	0.99995							LINC02270	0.0539728	0.00773539	1.41534	0.00546539	0.995639
LINC02271																																			LINC02271	0.00314847	0.130035	2.9589	0.043947	0.964947
LINC02272																							LINC02272	0.00196084	-0.0383317	3.22287	-0.0118937	0.99051							LINC02272	0.00171904	0.177559	2.9589	0.0600085	0.952149
LINC02273		1	-0.00229236	0.0162019	0.887485																		LINC02273	8.47787	0.0672872	0.163042	0.412699	0.679827	0.851256						LINC02273	9.49813	-0.294615	0.143805	-2.04871	0.0404908	0.142693
LINC02274		1	0.0103028	0.0293592	0.725646																		LINC02274	4.10389	-0.104476	0.205124	-0.509331	0.61052							LINC02274	4.30602	0.0571409	0.172613	0.331034	0.740619	0.869198
LINC02275		1	0.000239122	0.00271914	0.929924																		LINC02275	592.854	0.29721	0.0857921	3.46431	0.000531597	0.0169561						LINC02275	548.073	0.226981	0.0735874	3.08451	0.00203888	0.0162723
LINC02277																							LINC02277	0.00380188	-0.0500133	3.22287	-0.0155183	0.987619							LINC02277	0.00507699	0.171319	2.9589	0.0578997	0.953829
LINC02278																							LINC02278	0.0523258	0.240572	2.35213	0.102278	0.918536							LINC02278	0.0317719	0.151804	2.69953	0.0562338	0.955156
LINC02279																							LINC02279	0.11672	0.38757	1.41917	0.273097	0.784779							LINC02279	0.119233	-0.205305	1.03802	-0.197785	0.843213
LINC02280																							LINC02280	1.78568	0.0639935	0.322979	0.198135	0.842939							LINC02280	1.96273	-0.231711	0.257397	-0.900209	0.368009	0.597132
LINC02282																																			LINC02282	0	0	0	0	1
LINC02283																							LINC02283	0.00251647	-0.0383317	3.22287	-0.0118937	0.99051							LINC02283	0.00221308	0.177559	2.9589	0.0600085	0.952149
LINC02284																							LINC02284	1.49676	0.626729	0.306413	2.04537	0.0408182							LINC02284	1.54638	-0.467443	0.264519	-1.76714	0.0772044	0.221884
LINC02285																							LINC02285	4.1613	0.105681	0.195656	0.540137	0.589103							LINC02285	4.67067	-0.329204	0.149458	-2.20266	0.0276188	0.108917
LINC02286																							LINC02286	0.0980268	0.28572	1.2825	0.222784	0.823704							LINC02286	0.0674344	0.167697	1.51461	0.11072	0.911839
LINC02287																							LINC02287	0.549969	0.142605	0.582566	0.244788	0.80662							LINC02287	0.647598	-0.458228	0.421984	-1.08589	0.277528
LINC02288																							LINC02288	9.11706	0.176848	0.137845	1.28295	0.199509	0.471502						LINC02288	8.65224	0.215444	0.115334	1.86801	0.0617607	0.190942
LINC02289		1	-0.0118139	0.0309786	0.702938																		LINC02289	132.018	0.299347	0.0972308	3.07872	0.0020789	0.0375532						LINC02289	123.993	0.163469	0.080705	2.02551	0.0428151	0.148459
LINC02290																							LINC02290	0.0166493	-0.085058	3.22287	-0.0263921	0.978945							LINC02290	0.0263231	0.116762	2.40369	0.0485761	0.961257
LINC02291																							LINC02291	0.00678418	0.0334616	3.22287	0.0103825	0.991716							LINC02291	0.00513219	0.112113	2.9589	0.0378902	0.969775
LINC02292																							LINC02292	3.33806	-0.0554184	0.22324	-0.248246	0.803944							LINC02292	3.50443	0.00316596	0.198519	0.0159479	0.987276	0.994288
LINC02293																							LINC02293	0.135336	-0.0147191	1.31313	-0.0112092	0.991057							LINC02293	0.1423	0.0707234	1.14734	0.0616413	0.950848
LINC02294																							LINC02294	0.00257391	-0.0383317	3.22287	-0.0118937	0.99051							LINC02294	0.00225865	0.177559	2.9589	0.0600085	0.952149
LINC02295																							LINC02295	0.304374	-0.0786907	0.780568	-0.100812	0.9197							LINC02295	0.302867	0.0587063	0.686596	0.0855035	0.931861
LINC02296																							LINC02296	0.0378816	0.00681692	2.17854	0.00312912	0.997503							LINC02296	0.0507517	0.0310941	1.63678	0.0189971	0.984843
LINC02297																							LINC02297	0.00235223	-0.0383317	3.22287	-0.0118937	0.99051							LINC02297	0.00206621	0.177559	2.9589	0.0600085	0.952149
LINC02298																							LINC02298	34.2598	-0.0470251	0.095868	-0.490519	0.623766	0.819148						LINC02298	35.8217	0.021691	0.0762597	0.284436	0.776077	0.889269
LINC02299																							LINC02299	0.0194488	-0.0967396	3.22287	-0.0300167	0.976054							LINC02299	0.029185	0.164284	2.74093	0.0599373	0.952206
LINC02301																							LINC02301	1.40453	0.548944	0.368941	1.48789	0.136779							LINC02301	1.13902	0.536754	0.337372	1.59098	0.111613	0.282957
LINC02302																							LINC02302	1.27435	-0.458245	0.354165	-1.29387	0.195709							LINC02302	1.33356	0.271445	0.291632	0.93078	0.351967	0.582213
LINC02303																							LINC02303	0.0248675	0.0118043	2.6744	0.00441381	0.996478							LINC02303	0.0233123	0.175968	2.45484	0.0716821	0.942855
LINC02304																							LINC02304	0.0169937	-0.0967396	3.22287	-0.0300167	0.976054							LINC02304	0.0242214	0.164286	2.43763	0.0673959	0.946267
LINC02305																							LINC02305	0.00470446	-0.0500133	3.22287	-0.0155183	0.987619							LINC02305	0.00413242	0.189241	2.9589	0.0639565	0.949005
LINC02306																																			LINC02306	0.00728758	0.112113	2.9589	0.0378902	0.969775
LINC02307																							LINC02307	0.0051566	0.0334616	3.22287	0.0103825	0.991716
LINC02308																							LINC02308	0.280769	-0.679231	0.880697	-0.771243	0.440563							LINC02308	0.312768	0.396769	0.665298	0.596378	0.550923
LINC02311																							LINC02311	0.0123326	-0.0733765	3.22287	-0.0227675	0.981836							LINC02311	0.0108226	0.212604	2.9589	0.0718525	0.942719
LINC02313																							LINC02313	0.466189	-0.694586	0.582541	-1.19234	0.233128							LINC02313	0.534181	0.245359	0.447769	0.54796	0.583719
LINC02314																							LINC02314	0.00287379	0.00340572	3.22287	0.00105674	0.999157							LINC02314	0.00153976	0.147956	2.9589	0.0500038	0.960119
LINC02315																							LINC02315	6.08014	-0.167371	0.256718	-0.651963	0.514425	0.754079						LINC02315	6.48062	0.0398493	0.220193	0.180975	0.856387	0.931838
LINC02316																							LINC02316	0.0609012	-0.123386	2.45001	-0.0503614	0.959834							LINC02316	0.0600554	0.245263	2.10984	0.116247	0.907457
LINC02317																							LINC02317	0.0128174	-0.0733765	3.22287	-0.0227675	0.981836							LINC02317	0.0145439	0.176761	2.9589	0.0597389	0.952364
LINC02318																							LINC02318	0.909948	0.519126	0.431216	1.20386	0.228642							LINC02318	0.82978	0.0576563	0.3803	0.151607	0.879497
LINC02319		1	0.0857666	0.0386336	0.0264188																		LINC02319	3.65123	0.0889943	0.199259	0.446625	0.655146							LINC02319	3.57281	0.176393	0.179353	0.983497	0.325363	0.556692
LINC02320																							LINC02320	0.093894	-0.14334	1.33962	-0.107	0.914789							LINC02320	0.0858587	0.296193	1.17195	0.252736	0.800472
LINC02321		1	0.0303421	0.0288276	0.292554																		LINC02321	16.8771	-0.547363	0.122937	-4.45237	8.49262e-06	0.00119751						LINC02321	20.3996	-0.186115	0.095836	-1.94202	0.0521351	0.169634
LINC02322																							LINC02322	1.00322	0.0481464	0.353576	0.13617	0.891687							LINC02322	1.03247	0.0412082	0.298259	0.138162	0.890112
LINC02323																							LINC02323	0.386689	-0.345725	0.575758	-0.600469	0.548194							LINC02323	0.435897	-0.0520071	0.44166	-0.117754	0.906263
LINC02324																							LINC02324	0.322201	0.0958002	0.700493	0.136761	0.89122							LINC02324	0.363636	-0.124931	0.601913	-0.207557	0.835575
LINC02325																							LINC02325	5.87642	0.0383891	0.175365	0.218909	0.826721							LINC02325	6.5507	-0.254969	0.132698	-1.92142	0.0546789	0.175211
LINC02326																							LINC02326	0.00406049	0.0334616	3.22287	0.0103825	0.991716
LINC02327																							LINC02327	0.53359	0.94144	0.640526	1.46979	0.141618							LINC02327	0.43529	-0.0124349	0.600242	-0.0207164	0.983472
LINC02328		1	0.0109709	0.0331508	0.74069																		LINC02328	107.03	0.0433766	0.063276	0.685515	0.493019	0.738698						LINC02328	110.702	-0.00121059	0.0508483	-0.0238078	0.981006	0.992215
LINC02330																																			LINC02330	0.0068923	0.0762704	2.9589	0.0257766	0.979436
LINC02331		1	-0.00845544	0.0299604	0.777774																		LINC02331	33.5919	0.00806854	0.117736	0.0685307	0.945363	0.978244						LINC02331	35.9736	-0.0974309	0.101208	-0.962682	0.335707	0.56702
LINC02332																							LINC02332	0.103311	-0.196759	1.27817	-0.153938	0.877659							LINC02332	0.128905	0.0664342	0.949973	0.0699327	0.944247
LINC02333																							LINC02333	0.0256991	-0.0483091	3.10591	-0.0155539	0.98759							LINC02333	0.0280746	0.158044	2.76391	0.0571812	0.954401
LINC02334																							LINC02334	0.264133	1.2562	1.01774	1.2343	0.217091							LINC02334	0.157371	-0.0462436	0.962719	-0.0480344	0.961689
LINC02335																							LINC02335	0.0188966	0.153685	3.22287	0.0476858	0.961967							LINC02335	0.0106187	0.0583489	2.9589	0.0197198	0.984267
LINC02336																							LINC02336	1.79146	0.737072	0.416524	1.76958	0.0767975							LINC02336	1.66065	-0.171249	0.400977	-0.427078	0.669323	0.826606
LINC02337																							LINC02337	0.221906	0.110668	0.783734	0.141206	0.887707							LINC02337	0.202678	0.250952	0.668166	0.375584	0.707226
LINC02338																							LINC02338	0.099569	0.0954052	1.38611	0.0688294	0.945125							LINC02338	0.165173	-0.491293	1.0743	-0.457314	0.647445
LINC02340																							LINC02340	5.38941	0.212338	0.141985	1.4955	0.134785							LINC02340	5.69997	-0.188957	0.128904	-1.46587	0.142683	0.331201
LINC02341																							LINC02341	0.28431	-0.314684	0.681133	-0.462001	0.644081							LINC02341	0.387982	-0.171609	0.531318	-0.322988	0.746705
LINC02343																							LINC02343	0.828814	-0.586317	0.511921	-1.14533	0.252074							LINC02343	0.818977	0.637619	0.412487	1.54579	0.122155
LINC02344																							LINC02344	0.544945	0.193858	0.506442	0.382785	0.70188							LINC02344	0.671524	-0.628613	0.362818	-1.73258	0.0831697
LINC02345																							LINC02345	1.94009	0.260273	0.285348	0.912125	0.361703							LINC02345	2.11969	-0.35148	0.211905	-1.65867	0.0971827	0.257795
LINC02346																							LINC02346	0.0579551	-0.116691	1.58437	-0.0736517	0.941288							LINC02346	0.0510805	0.286551	1.55716	0.184022	0.853996
LINC02347																							LINC02347	0.324639	-0.314561	0.897031	-0.350669	0.725837							LINC02347	0.285994	0.713255	0.841807	0.84729	0.396833
LINC02348																							LINC02348	160.016	-0.737595	0.196564	-3.75244	0.000175124	0.00874674						LINC02348	233.028	-0.685013	0.165321	-4.14355	3.41975e-05	0.000689873
LINC02349																																			LINC02349	0.00419383	0.130035	2.9589	0.043947	0.964947
LINC02350																							LINC02350	0.977192	-0.171567	0.413707	-0.414708	0.678356							LINC02350	1.02354	0.111256	0.364091	0.305571	0.759931
LINC02351																							LINC02351	0.739886	0.0371617	0.45731	0.0812616	0.935234							LINC02351	0.752043	0.0778911	0.384249	0.20271	0.839362
LINC02352																							LINC02352	109.372	-0.0808227	0.0564685	-1.43129	0.152347	0.412581						LINC02352	113.565	0.0749664	0.048114	1.5581	0.11921	0.295403
LINC02353																							LINC02353	0.0114653	-0.0733765	3.22287	-0.0227675	0.981836							LINC02353	0.0100525	0.212604	2.9589	0.0718525	0.942719
LINC02354																							LINC02354	0.0165073	-0.0967396	3.22287	-0.0300167	0.976054							LINC02354	0.0250036	0.128439	2.9589	0.0434076	0.965377
LINC02355																							LINC02355	0.381573	-0.631699	0.62461	-1.01135	0.311849							LINC02355	0.414466	0.228078	0.511215	0.446148	0.65549
LINC02356																							LINC02356	3.77079	-0.114672	0.181328	-0.632402	0.527124							LINC02356	3.9484	0.0713457	0.15088	0.472864	0.63631	0.805597
LINC02357																							LINC02357	0.00492328	-0.0500133	3.22287	-0.0155183	0.987619							LINC02357	0.00655997	0.171319	2.9589	0.0578997	0.953829
LINC02359																							LINC02359	0.804113	1.32409	0.683508	1.9372	0.0527211							LINC02359	0.5189	0.398137	0.630117	0.631846	0.527487
LINC02360																							LINC02360	0.477715	-0.0153062	0.600118	-0.0255054	0.979652							LINC02360	0.523223	-0.122202	0.523499	-0.233433	0.815425
LINC02361		1	-0.0101436	0.0167185	0.544032																		LINC02361	25.0092	-0.184614	0.106774	-1.72901	0.0838066	0.304195						LINC02361	26.8728	0.0187363	0.0866791	0.216157	0.828865	0.916789
LINC02362		1	0.024619	0.0198148	0.214068																		LINC02362	5075.63	-0.0673756	0.0611738	-1.10138	0.270732	0.551931						LINC02362	5419.88	-0.0371047	0.0501511	-0.739858	0.459386	0.675242
LINC02363		1	0.017033	0.0336095	0.612301																		LINC02363	78.479	0.0290465	0.0744177	0.390317	0.696302	0.860346						LINC02363	83.9866	-0.111196	0.0628946	-1.76798	0.0770649	0.221635
LINC02364																							LINC02364	0.11003	0.299106	1.18568	0.252265	0.800836							LINC02364	0.0817718	0.141573	1.2156	0.116463	0.907285
LINC02365																							LINC02365	2.82911	-0.6884	0.335125	-2.05416	0.0399605							LINC02365	3.53387	-0.230146	0.252424	-0.911744	0.361904	0.591821
LINC02367																							LINC02367	40.6135	-0.066169	0.171179	-0.386549	0.69909	0.861476						LINC02367	42.3858	0.0473667	0.142898	0.331472	0.740288	0.869183
LINC02368																							LINC02368	0.0441696	-0.130078	2.41554	-0.0538506	0.957054							LINC02368	0.0929557	-0.102499	1.6132	-0.0635372	0.949339
LINC02369																							LINC02369	0.0109424	-0.0433206	3.22287	-0.0134416	0.989275							LINC02369	0.00759817	0.212604	2.9589	0.0718525	0.942719
LINC02370																							LINC02370	0.0202219	-0.0967396	3.22287	-0.0300167	0.976054							LINC02370	0.0320486	0.146361	2.92216	0.0500864	0.960054
LINC02371																							LINC02371	0.287088	0.0446558	0.682174	0.0654609	0.947807							LINC02371	0.280991	0.126607	0.553785	0.228622	0.819163
LINC02372																							LINC02372	0.035552	-0.0599909	3.15104	-0.0190384	0.98481							LINC02372	0.0483627	0.00772453	2.04839	0.00377103	0.996991
LINC02373																							LINC02373	2.20518	-0.034296	0.240013	-0.142892	0.886375							LINC02373	2.19305	0.204116	0.188749	1.08141	0.279513	0.508821
LINC02374																							LINC02374	0.00679261	-0.0616949	3.22287	-0.0191429	0.984727							LINC02374	0.00596551	0.200922	2.9589	0.0679045	0.945862
LINC02375																																			LINC02375	0.00447952	0.130035	2.9589	0.043947	0.964947
LINC02376																																			LINC02376	0.0113868	0.0941918	2.9589	0.0318334	0.974605
LINC02377																							LINC02377	0.047428	0.0736218	2.10898	0.0349086	0.972153							LINC02377	0.0299913	0.27022	2.352	0.11489	0.908533
LINC02378																							LINC02378	0.575024	0.639325	0.770723	0.829514	0.406814							LINC02378	0.353647	1.30161	0.722388	1.80182	0.0715745
LINC02379																							LINC02379	0.113654	0.192267	1.18839	0.161788	0.871473							LINC02379	0.0801444	0.314514	1.26443	0.24874	0.803562
LINC02380																							LINC02380	0.00234449	0.00340572	3.22287	0.00105674	0.999157
LINC02381																							LINC02381	86.011	0.0162261	0.0734594	0.220886	0.825181	0.92529						LINC02381	87.1622	0.0965303	0.0613034	1.57463	0.115341	0.289328
LINC02382																							LINC02382	0.038499	0.132025	3.22287	0.0409652	0.967324							LINC02382	0.026204	0.158042	2.9589	0.0534124	0.957403
LINC02384																							LINC02384	119.617	-0.092106	0.11311	-0.814306	0.41547	0.680098						LINC02384	128.469	-0.0419124	0.0942692	-0.444604	0.656606	0.81784
LINC02385																							LINC02385	0.0277682	-0.166829	3.22287	-0.0517642	0.958717							LINC02385	0.0364832	0.198535	2.27955	0.0870936	0.930597
LINC02386																							LINC02386	0.0702327	0.0686334	1.88877	0.0363376	0.971013							LINC02386	0.0593887	0.125567	1.60994	0.0779946	0.937832
LINC02387																							LINC02387	0.459906	0.705068	0.493654	1.42826	0.153216							LINC02387	0.531541	-0.810887	0.441243	-1.83773	0.0661016
LINC02388		1	0.0250237	0.0437333	0.567195																		LINC02388	93.7287	-0.295208	0.122196	-2.41585	0.0156984	0.12185						LINC02388	107.531	-0.148796	0.106668	-1.39494	0.163034	0.361631
LINC02389																							LINC02389	2.56633	0.411432	0.29859	1.37792	0.168229							LINC02389	2.21821	0.393866	0.259163	1.51976	0.128571	0.309836
LINC02390																							LINC02390	0.447118	0.205486	0.512928	0.400615	0.688704							LINC02390	0.508545	-0.357078	0.406281	-0.878895	0.379458
LINC02391																							LINC02391	1.05246	-0.164912	0.332745	-0.49561	0.620169							LINC02391	1.21598	-0.261045	0.25191	-1.03626	0.300079	0.529927
LINC02392																							LINC02392	0.226974	0.0918713	0.830458	0.110627	0.911912							LINC02392	0.199264	0.342248	0.753071	0.45447	0.649491
LINC02393																							LINC02393	0.0063289	-0.0199575	3.22287	-0.00619246	0.995059							LINC02393	0.010141	0.117555	2.9589	0.0397293	0.968309
LINC02394																							LINC02394	0.174463	0.0554882	1.10507	0.0502125	0.959953							LINC02394	0.210189	-0.157567	0.786618	-0.200309	0.841239
LINC02395																							LINC02395	0.341288	-0.410594	0.748189	-0.548783	0.583154							LINC02395	0.321262	0.451998	0.601176	0.751857	0.452137
LINC02396																							LINC02396	0.00991456	-0.0733765	3.22287	-0.0227675	0.981836							LINC02396	0.00870882	0.212604	2.9589	0.0718525	0.942719
LINC02397																							LINC02397	9.32293	-0.363821	0.152181	-2.39071	0.016816	0.127207						LINC02397	10.8915	-0.173519	0.122853	-1.41241	0.15783	0.35392
LINC02398																							LINC02398	1.87939	-0.0396832	0.265352	-0.149549	0.88112							LINC02398	1.88846	0.17976	0.208355	0.862762	0.388268	0.615825
LINC02399																							LINC02399	0.0699817	0.0152147	1.55527	0.00978272	0.992195							LINC02399	0.0696008	0.148931	1.58282	0.094092	0.925036
LINC02400																																			LINC02400	0.00246735	0.147956	2.9589	0.0500038	0.960119
LINC02401																							LINC02401	0.0614466	0.168778	2.2894	0.0737215	0.941232							LINC02401	0.0396505	0.199332	2.40421	0.0829093	0.933924
LINC02402																							LINC02402	0.00924072	-0.0199575	3.22287	-0.00619246	0.995059							LINC02402	0.00537653	0.189241	2.9589	0.0639565	0.949005
LINC02403																							LINC02403	0.0185612	0.142003	3.22287	0.0440612	0.964856							LINC02403	0.00210837	0.177559	2.9589	0.0600085	0.952149
LINC02404																							LINC02404	0.0845764	-0.191771	1.59869	-0.119955	0.904519							LINC02404	0.137352	-0.0503643	1.10451	-0.0455989	0.96363
LINC02405																							LINC02405	14.4185	0.166489	0.132269	1.25872	0.208131	0.48251						LINC02405	14.2282	0.0853405	0.109434	0.779833	0.435489	0.657138
LINC02406																							LINC02406	0.144028	-0.205034	1.21473	-0.168789	0.865963							LINC02406	0.1554	0.234	0.974768	0.240057	0.810286
LINC02408																							LINC02408	0.139903	-0.00133351	1.10488	-0.00120693	0.999037							LINC02408	0.206794	-0.320779	0.765045	-0.419294	0.675001
LINC02410																							LINC02410	0.0213161	-0.036628	3.22287	-0.011365	0.990932							LINC02410	0.0471515	-0.051704	2.05642	-0.0251428	0.979941
LINC02412																							LINC02412	0.597602	0.434448	0.583214	0.74492	0.45632							LINC02412	0.596411	-0.178319	0.419492	-0.425083	0.670776
LINC02413																							LINC02413	0.226014	0.00464498	0.688991	0.00674171	0.994621							LINC02413	0.26427	-0.151374	0.562685	-0.26902	0.787914
LINC02414																							LINC02414	0.0748329	0.0102252	1.78454	0.00572988	0.995428							LINC02414	0.0951611	-0.0504202	1.25556	-0.0401575	0.967968
LINC02415																							LINC02415	0.653114	1.14723	0.584898	1.96141	0.0498309							LINC02415	0.557851	-0.313182	0.544025	-0.575676	0.564834
LINC02416																							LINC02416	0.151026	0.830541	0.976714	0.850342	0.395135							LINC02416	0.0930201	0.0577907	0.958224	0.0603102	0.951909
LINC02418		2	-0.0193818	0.0171822	0.259314																		LINC02418	24.4805	0.154024	0.173307	0.888734	0.374146	0.643855						LINC02418	21.8679	0.510181	0.145122	3.51554	0.00043886	0.00502984
LINC02419																							LINC02419	0.290918	0.106075	0.932863	0.113709	0.909469							LINC02419	0.232443	0.362763	0.820259	0.442255	0.658305
LINC02420																							LINC02420	0.014405	-0.085058	3.22287	-0.0263921	0.978945							LINC02420	0.0230781	0.134679	2.87287	0.0468797	0.962609
LINC02421																							LINC02421	0.123579	-0.230101	1.1058	-0.208084	0.835163							LINC02421	0.135536	0.250041	0.897526	0.27859	0.78056
LINC02422																							LINC02422	100.364	0.149473	0.0626691	2.38512	0.0170737	0.128399						LINC02422	95.1107	0.259485	0.0534717	4.85276	1.21753e-06	4.82281e-05
LINC02423																							LINC02423	0.00901223	0.0935732	3.22287	0.0290342	0.976837
LINC02424																							LINC02424	0.034075	0.0652213	3.18061	0.0205059	0.98364							LINC02424	0.020212	0.188443	2.9589	0.0636868	0.94922
LINC02426																							LINC02426	0.00234758	0.00340572	3.22287	0.00105674	0.999157							LINC02426	0.00327171	0.130035	2.9589	0.043947	0.964947
LINC02427																							LINC02427	3.30001	-0.0510702	0.231402	-0.220699	0.825327							LINC02427	3.75296	-0.265635	0.196831	-1.34956	0.177158	0.380865
LINC02428																							LINC02428	1483.96	0.248655	0.0504304	4.93065	8.19585e-07	0.000246142						LINC02428	1408.73	0.164361	0.0416499	3.94625	7.93847e-05	0.00132467
LINC02429																																			LINC02429	0.00500423	0.130035	2.9589	0.043947	0.964947
LINC02430																							LINC02430	0.241793	0.455605	0.770352	0.591425	0.554236							LINC02430	0.243641	-0.150267	0.664277	-0.226212	0.821037
LINC02432																							LINC02432	485.708	-0.91994	0.175586	-5.23924	1.61235e-07	8.47402e-05						LINC02432	651.625	-0.371762	0.145267	-2.55917	0.0104924	0.0545856
LINC02434																							LINC02434	1.08989	-0.0837172	0.453523	-0.184593	0.853548							LINC02434	1.11104	0.136714	0.412749	0.331227	0.740473	0.869183
LINC02435																							LINC02435	0.259746	-0.0118393	0.654056	-0.0181014	0.985558							LINC02435	0.257898	0.185771	0.515741	0.360203	0.718695
LINC02436																							LINC02436	0.168478	0.274161	1.00233	0.273524	0.78445							LINC02436	0.208877	-0.339801	0.981837	-0.346087	0.729277
LINC02437																							LINC02437	5.9099	-0.212496	0.207228	-1.02542	0.305164	0.583024						LINC02437	6.74436	-0.178692	0.163817	-1.0908	0.275359	0.503949
LINC02438																							LINC02438	0.0978278	0.185574	1.33806	0.138689	0.889696							LINC02438	0.0947269	0.062074	1.20923	0.0513334	0.95906
LINC02440																							LINC02440	0.00515047	-0.0500133	3.22287	-0.0155183	0.987619							LINC02440	0.00452925	0.189241	2.9589	0.0639565	0.949005
LINC02441																							LINC02441	0.185369	0.199753	0.728561	0.274175	0.78395							LINC02441	0.169407	0.187651	0.709305	0.264557	0.791351
LINC02442																																			LINC02442	0.0145752	0.0583489	2.9589	0.0197198	0.984267
LINC02443																							LINC02443	0.154527	0.466574	1.2595	0.370445	0.711051							LINC02443	0.147419	-0.237979	1.04598	-0.227518	0.820021
LINC02444																							LINC02444	0.063767	0.00852128	1.91131	0.00445835	0.996443							LINC02444	0.0572287	0.179662	1.69562	0.105956	0.915617
LINC02445																							LINC02445	0.00750361	-0.0199575	3.22287	-0.00619246	0.995059							LINC02445	0.00429859	0.189241	2.9589	0.0639565	0.949005
LINC02446																							LINC02446	9.52575	0.269421	0.215497	1.25023	0.211215	0.486391						LINC02446	10.6227	-0.406696	0.167473	-2.42843	0.0151645	0.0712857
LINC02447		1	-0.00946956	0.0249341	0.704106																		LINC02447	57.5607	0.274447	0.0708915	3.87137	0.000108225	0.00640424						LINC02447	53.6197	0.219546	0.058116	3.77772	0.000158271	0.00228789
LINC02448																							LINC02448	0.0025121	-0.0383317	3.22287	-0.0118937	0.99051							LINC02448	0.00976949	0.105873	2.9589	0.0357814	0.971457
LINC02449																							LINC02449	7.501	-0.191418	0.153529	-1.24679	0.212475	0.487981						LINC02449	8.45205	-0.151584	0.118789	-1.27608	0.201928	0.414098
LINC02450																							LINC02450	0.639078	-0.284808	0.463371	-0.614643	0.538791							LINC02450	0.801849	-0.460155	0.363313	-1.26655	0.205315
LINC02451																							LINC02451	0.0279071	-0.0182521	2.82051	-0.00647123	0.994837							LINC02451	0.0245952	0.140122	2.83977	0.0493426	0.960646
LINC02452																							LINC02452	3.3097	-0.0943289	0.272821	-0.345754	0.729528							LINC02452	3.44541	0.0879616	0.209979	0.418907	0.675284	0.83036
LINC02453		1	0.0214322	0.0332616	0.519347																		LINC02453	185.274	0.24168	0.103643	2.33185	0.0197087	0.138584						LINC02453	174.77	0.195506	0.0863566	2.26394	0.0235776	0.0976783
LINC02454																							LINC02454	1.08113	0.28722	0.45808	0.627008	0.530654							LINC02454	0.938115	0.509188	0.42597	1.19536	0.231946
LINC02455																							LINC02455	0.0576477	0.152108	2.18	0.0697743	0.944373							LINC02455	0.0548517	0.102201	1.79717	0.0568676	0.954651
LINC02456																							LINC02456	1.43289	0.388254	0.306576	1.26642	0.205362							LINC02456	1.35687	0.0742488	0.277239	0.267815	0.788841	0.895951
LINC02457																							LINC02457	0.312547	0.363041	0.725339	0.500513	0.616714							LINC02457	0.312286	-0.00938345	0.640879	-0.0146415	0.988318
LINC02458																							LINC02458	6.9364	-0.212066	0.179954	-1.17844	0.23862	0.520035						LINC02458	7.27787	0.131124	0.145659	0.900208	0.368009	0.597132
LINC02460																																			LINC02460	0.00452275	0.130035	2.9589	0.043947	0.964947
LINC02461																							LINC02461	0.0417486	0.215504	2.4384	0.0883792	0.929575							LINC02461	0.0142353	0.206364	2.9589	0.0697436	0.944398
LINC02464																							LINC02464	0.0452121	0.233879	2.40844	0.0971081	0.922641							LINC02464	0.0212411	0.182203	2.92119	0.062373	0.950266
LINC02465																							LINC02465	1.08322	0.904246	0.328528	2.75242	0.00591565							LINC02465	0.938097	-0.0949727	0.292773	-0.32439	0.745642
LINC02466																							LINC02466	0.00483317	-0.00827587	3.22287	-0.00256786	0.997951							LINC02466	0.00219908	0.177559	2.9589	0.0600085	0.952149
LINC02468																							LINC02468	0.00339209	0.00340572	3.22287	0.00105674	0.999157							LINC02468	0.00352307	0.130035	2.9589	0.043947	0.964947
LINC02469																							LINC02469	0.211867	0.0187445	1.11558	0.0168025	0.986594							LINC02469	0.222622	0.0433451	0.915808	0.0473299	0.96225
LINC02470																							LINC02470	2.86039	-0.573353	0.434769	-1.31875	0.187251							LINC02470	3.02638	0.328105	0.348497	0.941485	0.346457	0.577074
LINC02471																							LINC02471	1.37937	0.468179	0.34397	1.36111	0.17348							LINC02471	1.32142	-0.0676102	0.324622	-0.208273	0.835015	0.920041
LINC02472																							LINC02472	0.00511949	0.0334616	3.22287	0.0103825	0.991716							LINC02472	0.0107679	0.0404275	2.9589	0.013663	0.989099
LINC02473																							LINC02473	0.541695	0.560863	0.641594	0.874171	0.382025							LINC02473	0.431365	0.498841	0.605212	0.824241	0.409803
LINC02474																							LINC02474	0.00662434	-0.0199575	3.22287	-0.00619246	0.995059							LINC02474	0.023943	-0.00680612	2.44524	-0.00278341	0.997779
LINC02475																							LINC02475	0.22015	-0.0803337	1.09304	-0.0734954	0.941412							LINC02475	0.18026	0.460961	0.947538	0.486483	0.626625
LINC02476																							LINC02476	0.154872	-0.360303	1.5875	-0.226963	0.820452							LINC02476	0.187504	0.1578	1.46655	0.107599	0.914314
LINC02477																							LINC02477	0.57135	-0.583155	0.629494	-0.926387	0.354245							LINC02477	0.699542	-0.114086	0.47956	-0.237898	0.81196
LINC02478		1	-0.01215	0.0140132	0.38592																		LINC02478	3.9693	0.17676	0.299822	0.589548	0.555494							LINC02478	3.88716	0.0998836	0.243033	0.410987	0.681082	0.833728
LINC02480																							LINC02480	0.00249008	0.00340572	3.22287	0.00105674	0.999157
LINC02481																							LINC02481	29.391	0.054142	0.085317	0.634598	0.525691	0.759714						LINC02481	29.9526	0.0442666	0.069979	0.63257	0.527015	0.728567
LINC02482		1	-0.0234751	0.0146606	0.109325																		LINC02482	175.044	0.0635993	0.0600075	1.05986	0.289211	0.570293						LINC02482	173.376	0.151399	0.0518582	2.91948	0.00350621	0.0243354
LINC02483																							LINC02483	0.00627142	-0.0500133	3.22287	-0.0155183	0.987619							LINC02483	0.00548471	0.189241	2.9589	0.0639565	0.949005
LINC02484																							LINC02484	189.823	-0.142671	0.07421	-1.92254	0.0545382	0.241285						LINC02484	198.539	0.0916653	0.0598435	1.53175	0.125584	0.305372
LINC02485																							LINC02485	0.275536	0.680543	0.655018	1.03897	0.29882							LINC02485	0.213435	0.134467	0.594975	0.226004	0.821199
LINC02487																							LINC02487	7.21905	-0.223339	0.148573	-1.50323	0.132779	0.385387						LINC02487	7.77597	0.0274307	0.117369	0.233714	0.815207	0.909912
LINC02488																							LINC02488	0.0316033	-0.143466	3.22287	-0.044515	0.964494							LINC02488	0.0277265	0.282694	2.9589	0.0955403	0.923886
LINC02489																							LINC02489	0.244297	0.030801	0.786259	0.0391741	0.968752							LINC02489	0.287856	-0.237031	0.666582	-0.355591	0.722147
LINC02490		1	0.0121176	0.0115498	0.294104																		LINC02490	32.4712	0.108184	0.116289	0.930304	0.352214	0.624181						LINC02490	33.1007	0.0100457	0.0933402	0.107625	0.914293	0.960808
LINC02492																							LINC02492	0.40283	0.570144	0.717532	0.794591	0.426852							LINC02492	0.400467	-0.245708	0.603775	-0.406954	0.684042
LINC02493																							LINC02493	0.0194012	0.016791	3.22287	0.00520997	0.995843							LINC02493	0.0331427	0.051159	2.31123	0.0221349	0.98234
LINC02497																							LINC02497	0.00636121	-0.0199575	3.22287	-0.00619246	0.995059							LINC02497	0.00486172	0.171319	2.9589	0.0578997	0.953829
LINC02498																							LINC02498	0.00875713	0.02178	3.22287	0.00675795	0.994608							LINC02498	0.0021256	0.177559	2.9589	0.0600085	0.952149
LINC02499		1	0.0250874	0.0227077	0.269249																		LINC02499	2471.52	-0.00912513	0.0653762	-0.139579	0.888993	0.953612						LINC02499	2684.44	-0.136289	0.0556668	-2.4483	0.0143531	0.0685583
LINC02500																							LINC02500	0.0313572	0.238866	2.75865	0.0865879	0.930999							LINC02500	0.0130284	0.129237	2.9589	0.0436773	0.965162
LINC02501																							LINC02501	0.0134681	0.111947	3.22287	0.0347354	0.972291							LINC02501	0.0301938	-0.0845739	2.35223	-0.0359547	0.971318
LINC02502																							LINC02502	0.0591162	-0.26028	2.0393	-0.127632	0.89844							LINC02502	0.0849498	0.111851	1.48297	0.0754235	0.939878
LINC02503																							LINC02503	0.126946	-0.0748309	0.92279	-0.0810919	0.935369							LINC02503	0.15343	0.0347358	0.811439	0.0428077	0.965855
LINC02504																							LINC02504	1.05911	1.20415	0.7096	1.69695	0.0897065							LINC02504	0.795161	0.0635683	0.585821	0.108511	0.91359
LINC02505																							LINC02505	0.00843099	0.0635174	3.22287	0.0197084	0.984276
LINC02506		1	-0.0125582	0.0114173	0.27136																		LINC02506	12.1347	-0.584341	0.565918	-1.03255	0.301813	0.580187						LINC02506	16.3497	-0.518236	0.444052	-1.16706	0.243185	0.466992
LINC02507																							LINC02507	0.266098	0.081865	0.791067	0.103487	0.917577							LINC02507	0.284744	-0.0310887	0.583123	-0.0533142	0.957482
LINC02510																							LINC02510	0.00769615	-0.0199575	3.22287	-0.00619246	0.995059							LINC02510	0.00436344	0.189241	2.9589	0.0639565	0.949005
LINC02511																							LINC02511	0.691982	1.28267	0.7075	1.81296	0.0698378							LINC02511	0.536207	-0.164724	0.602877	-0.273229	0.784677
LINC02512		2	0.0203855	0.0129456	0.115326																		LINC02512	30.2227	-0.052835	0.241773	-0.218531	0.827015	0.926047						LINC02512	31.5851	0.0318815	0.200899	0.158694	0.87391	0.940389
LINC02513																							LINC02513	0.19663	-0.110367	0.840535	-0.131305	0.895534							LINC02513	0.224725	-0.01513	0.657103	-0.0230253	0.98163
LINC02515																							LINC02515	0.0249033	-0.0666838	3.22287	-0.0206908	0.983492							LINC02515	0.0210347	0.218046	2.9589	0.0736916	0.941256
LINC02516																							LINC02516	3.08456	0.151412	0.209487	0.722774	0.469819							LINC02516	3.29842	-0.190359	0.175443	-1.08502	0.277914	0.506855
LINC02517																							LINC02517	0.196568	-0.17701	1.03575	-0.1709	0.864302							LINC02517	0.238157	-0.0490784	0.887458	-0.0553022	0.955898
LINC02518																							LINC02518	1.90413	0.102075	0.267807	0.381152	0.703091							LINC02518	1.97837	-0.0783431	0.227683	-0.344089	0.73078	0.862999
LINC02519																							LINC02519	6.5071	0.0258294	0.169666	0.152237	0.879	0.949158						LINC02519	6.67558	0.045631	0.136626	0.333984	0.738392	0.868285
LINC02520		1	0.00327039	0.0120474	0.786037																		LINC02520	24.1589	0.00203819	0.157778	0.0129181	0.989693	0.995245						LINC02520	24.8903	0.0493052	0.129123	0.381848	0.702574	0.84648
LINC02521																							LINC02521	0.468304	0.0567543	0.540302	0.105042	0.916343							LINC02521	0.463329	0.164376	0.441462	0.372344	0.709637
LINC02522																							LINC02522	0.00308954	0.00340572	3.22287	0.00105674	0.999157
LINC02523																							LINC02523	0.360771	0.788936	0.785141	1.00483	0.314977							LINC02523	0.359193	-0.420756	0.714831	-0.58861	0.556123
LINC02524																																			LINC02524	0.00448992	0.130035	2.9589	0.043947	0.964947
LINC02525																							LINC02525	0.0522428	-0.0215359	2.35457	-0.00914643	0.992702							LINC02525	0.0622974	0.0714681	1.77329	0.0403025	0.967852
LINC02526		1	0.0191336	0.030992	0.536989																		LINC02526	3.53274	-0.0138473	0.207156	-0.0668445	0.946706							LINC02526	3.57766	0.119225	0.172921	0.689479	0.490522	0.700947
LINC02527																							LINC02527	0.0621566	-0.271963	3.0573	-0.0889554	0.929117							LINC02527	0.131003	-0.164981	1.56785	-0.105228	0.916195
LINC02529																							LINC02529	0.149431	-0.174978	1.3533	-0.129297	0.897123							LINC02529	0.174687	0.0553946	0.976523	0.0567264	0.954763
LINC02530																							LINC02530	0.0670507	-0.116692	2.12837	-0.0548272	0.956276							LINC02530	0.0933751	0.0545635	1.3515	0.0403727	0.967796
LINC02531																							LINC02531	0.0231199	-0.108421	3.22287	-0.0336412	0.973163							LINC02531	0.0623735	-0.112144	1.67999	-0.066753	0.946778
LINC02532		2	-0.00969487	0.0102696	0.345151																		LINC02532	5041.13	0.0873888	0.0728456	1.19965	0.230277	0.511199						LINC02532	5076.51	0.0681074	0.0603525	1.12849	0.259112	0.485717
LINC02533																							LINC02533	0.104982	0.75538	1.50458	0.502054	0.61563							LINC02533	0.0784996	-0.155541	1.09952	-0.141462	0.887505
LINC02534																							LINC02534	0.0316661	-0.0483086	2.97203	-0.0162544	0.987031							LINC02534	0.0228228	0.229728	2.87746	0.0798372	0.936367
LINC02535		2	0.000427262	0.00676863	0.949668																		LINC02535	474.116	0.418622	0.160409	2.60971	0.00906179	0.089699						LINC02535	456.889	-0.0360253	0.139358	-0.258509	0.796014	0.899884
LINC02536																																			LINC02536	0.00638687	0.112113	2.9589	0.0378902	0.969775
LINC02537																							LINC02537	0.00249054	-0.0383317	3.22287	-0.0118937	0.99051							LINC02537	0.021349	0.0161088	2.91914	0.00551833	0.995597
LINC02538																							LINC02538	64.8534	-0.013484	0.0885752	-0.152232	0.879004	0.949158						LINC02538	67.4947	0.0203394	0.0706279	0.28798	0.773362	0.887818
LINC02539																							LINC02539	0.110819	0.0253148	1.49613	0.0169202	0.9865							LINC02539	0.112309	0.144872	1.2384	0.116983	0.906873
LINC02540																							LINC02540	0.0726768	-0.0265235	1.78334	-0.0148729	0.988134							LINC02540	0.0606458	0.232922	1.77444	0.131265	0.895566
LINC02541		1	-0.0274484	0.0305403	0.36878																		LINC02541	36.7751	-0.0203086	0.100251	-0.202578	0.839465	0.932521						LINC02541	39.7994	-0.117766	0.0829432	-1.41983	0.155656	0.35053
LINC02542		1	-0.0189297	0.0257078	0.461524																		LINC02542	95.9975	0.0555014	0.0841161	0.659819	0.50937	0.750123						LINC02542	95.2862	0.148351	0.0694663	2.13558	0.0327136	0.122554
LINC02543																							LINC02543	0.00287379	0.00340572	3.22287	0.00105674	0.999157
LINC02544																							LINC02544	1.65612	-0.0515744	0.335757	-0.153606	0.87792							LINC02544	1.78461	-0.0816163	0.295931	-0.275796	0.782705	0.89231
LINC02546																							LINC02546	0.0125399	-0.0433206	3.22287	-0.0134416	0.989275							LINC02546	0.00877564	0.212604	2.9589	0.0718525	0.942719
LINC02547																							LINC02547	7.89087	0.383375	0.185025	2.07202	0.038264	0.200148						LINC02547	7.14973	0.235865	0.169065	1.39511	0.162982	0.361619
LINC02548																							LINC02548	0.0153786	-0.0132648	3.22287	-0.00411584	0.996716							LINC02548	0.0213901	0.10508	2.49234	0.042161	0.96637
LINC02550																							LINC02550	3.89216	-0.109422	0.214601	-0.509883	0.610134							LINC02550	3.93248	0.207204	0.184973	1.12019	0.262634	0.489477
LINC02551																							LINC02551	2.30004	0.210124	0.261994	0.802017	0.422543							LINC02551	2.26006	0.0667512	0.220063	0.303328	0.76164	0.881196
LINC02552																							LINC02552	1.24063	0.704582	0.531867	1.32473	0.18526							LINC02552	1.00356	0.35665	0.485137	0.735152	0.462247
LINC02554																							LINC02554	0.0877349	-0.271962	2.30628	-0.117922	0.906129							LINC02554	0.0807003	0.339515	2.0221	0.167902	0.86666
LINC02555																							LINC02555	0.816224	-0.319792	0.543209	-0.588709	0.556057							LINC02555	1.33247	-1.11638	0.371497	-3.00509	0.00265498	0.0196147
LINC02556																							LINC02556	0.670242	-0.197507	0.464084	-0.425584	0.670411							LINC02556	0.851771	-0.507339	0.354335	-1.43181	0.152199
LINC02557																							LINC02557	0.0567664	-0.188486	2.17982	-0.0864685	0.931094							LINC02557	0.0464388	0.369916	2.0595	0.179614	0.857455
LINC02558																							LINC02558	0.306326	-0.00459146	0.802285	-0.00572298	0.995434							LINC02558	0.358743	-0.138349	0.553955	-0.249749	0.802782
LINC02560																							LINC02560	0.152397	-0.246771	1.12799	-0.21877	0.826829							LINC02560	0.164445	0.242684	0.891774	0.272136	0.785517
LINC02561																							LINC02561	1.0677	0.0675318	0.355665	0.189875	0.849407							LINC02561	1.27096	-0.503756	0.257814	-1.95395	0.0507071	0.166387
LINC02562																							LINC02562	1.41472	0.617676	0.563582	1.09598	0.273086							LINC02562	1.40091	-0.296624	0.502844	-0.589893	0.555263	0.749436
LINC02564																							LINC02564	0.023801	-0.120103	3.22287	-0.0372658	0.970273							LINC02564	0.0523363	0.0437898	2.02282	0.0216479	0.982729
LINC02565		1	-0.0292248	0.0158528	0.0652543																		LINC02565	21.2541	0.168478	0.143306	1.17565	0.239734	0.521076						LINC02565	19.6909	0.328707	0.114509	2.87058	0.00409716	0.0274065
LINC02566																							LINC02566	0.00668781	-0.0500133	3.22287	-0.0155183	0.987619							LINC02566	0.00585542	0.189241	2.9589	0.0639565	0.949005
LINC02567																							LINC02567	0.0105884	-0.0733765	3.22287	-0.0227675	0.981836							LINC02567	0.00929417	0.212604	2.9589	0.0718525	0.942719
LINC02568																							LINC02568	0.815049	-0.655411	0.65382	-1.00243	0.316135							LINC02568	0.794032	0.729026	0.547204	1.33227	0.18277
LINC02569																							LINC02569	7.50252	0.0775455	0.123237	0.629239	0.529192	0.761612						LINC02569	7.74143	-0.0201488	0.111135	-0.1813	0.856132	0.931716
LINC02570																							LINC02570	0.29188	0.0745183	0.858946	0.0867555	0.930866							LINC02570	0.235424	0.614959	0.802131	0.766656	0.443286
LINC02571																							LINC02571	0.0585571	-0.218542	2.16918	-0.100749	0.91975							LINC02571	0.0980752	0.0100172	1.34802	0.00743104	0.994071
LINC02572																							LINC02572	3.89522	0.285355	0.175054	1.6301	0.103081							LINC02572	3.62786	0.185173	0.152929	1.21084	0.225955	0.445493
LINC02573																							LINC02573	0.117371	-0.528958	1.37215	-0.385496	0.69987							LINC02573	0.174105	0.101054	0.900296	0.112245	0.910629
LINC02574																							LINC02574	742.514	0.0601467	0.137842	0.436344	0.662587	0.841193						LINC02574	769.011	0.343607	0.116365	2.95283	0.00314875	0.022438
LINC02575		1	0.00232267	0.0276698	0.933102																		LINC02575	557.163	-0.285152	0.0905901	-3.14772	0.0016455	0.0326321						LINC02575	611.35	0.00486322	0.0742507	0.0654973	0.947778	0.97666
LINC02576																							LINC02576	2.60155	-0.177208	0.279872	-0.633177	0.526618							LINC02576	2.8008	-0.0126523	0.223832	-0.056526	0.954923	0.98034
LINC02577																							LINC02577	0.32137	-0.0133515	0.787413	-0.0169562	0.986472							LINC02577	0.416707	-0.62883	0.621594	-1.01164	0.31171
LINC02579																							LINC02579	0.427276	0.194687	0.602798	0.322972	0.746717							LINC02579	0.466076	-0.196133	0.507574	-0.386412	0.699191
LINC02580																							LINC02580	30.2876	0.0584593	0.0879637	0.664585	0.506316	0.747819						LINC02580	32.3437	-0.121042	0.0709076	-1.70704	0.0878144	0.241296
LINC02582																							LINC02582	1.11508	0.151139	0.440867	0.342822	0.731732							LINC02582	1.12786	-0.0239724	0.391474	-0.0612362	0.951171	0.978253
LINC02583																							LINC02583	0.0116621	0.0935732	3.22287	0.0290342	0.976837							LINC02583	0.0168259	0.022459	2.9589	0.00759033	0.993944
LINC02584																							LINC02584	1.34661	-0.978098	0.373127	-2.62135	0.00875813							LINC02584	1.60997	0.0410167	0.295137	0.138975	0.88947	0.948105
LINC02585																							LINC02585	0.0275745	-0.0833529	2.82866	-0.0294673	0.976492							LINC02585	0.0482998	0.0491259	1.6463	0.0298401	0.976195
LINC02587		1	0.0160512	0.0274079	0.558117																		LINC02587	16.4783	0.0566687	0.144699	0.391632	0.69533	0.859741						LINC02587	14.8533	0.557938	0.127808	4.36543	1.2687e-05	0.000311884
LINC02591																							LINC02591	0.446237	-0.323601	0.672535	-0.481166	0.630399							LINC02591	0.458615	0.303221	0.5928	0.511506	0.608997
LINC02593																							LINC02593	110.862	-0.144176	0.101049	-1.42679	0.153641	0.414289						LINC02593	120.67	-0.0564953	0.0757241	-0.746068	0.455626	0.67228
LINC02594																							LINC02594	0.687178	-0.472601	0.504471	-0.936825	0.348849							LINC02594	0.820451	-0.200555	0.391942	-0.511697	0.608863
LINC02595																							LINC02595	1.28384	-0.681867	0.492986	-1.38314	0.166623							LINC02595	1.6207	-0.275982	0.344601	-0.800874	0.423205	0.646469
LINC02596																							LINC02596	0.282905	-0.402465	0.799629	-0.503314	0.614744							LINC02596	0.344964	-0.0585837	0.534385	-0.109628	0.912704
LINC02598																							LINC02598	0.081969	0.0519632	1.67857	0.0309568	0.975304							LINC02598	0.102416	-0.0981635	1.24674	-0.0787363	0.937242
LINC02599																							LINC02599	0.207566	-0.442734	1.04134	-0.425156	0.670723							LINC02599	0.237141	0.140834	0.834791	0.168706	0.866028
LINC02600		1	0.00518015	0.0205924	0.801384																		LINC02600	14.0398	-0.197715	0.156491	-1.26342	0.206438	0.480277						LINC02600	15.0646	0.0275408	0.130621	0.210846	0.833008	0.919206
LINC02601																							LINC02601	0.283942	0.117173	0.787119	0.148863	0.881662							LINC02601	0.285611	0.0934977	0.651733	0.14346	0.885927
LINC02603																							LINC02603	0.320604	0.465313	0.612983	0.759097	0.447795							LINC02603	0.352965	-0.448642	0.450195	-0.996552	0.318982
LINC02604		1	-0.060817	0.035823	0.0895629																		LINC02604	2308.41	-0.0773892	0.102825	-0.752632	0.451671	0.708993						LINC02604	2349.94	0.148775	0.0762501	1.95114	0.0510406	0.167017
LINC02605																							LINC02605	41.4496	0.355609	0.140864	2.52449	0.0115866	0.102384						LINC02605	48.0743	-0.58809	0.127251	-4.62149	3.80995e-06	0.000119989
LINC02606		1	0.0423152	0.0318652	0.184197																		LINC02606	58.9971	-0.150173	0.0817295	-1.83744	0.0661453	0.268254						LINC02606	66.6122	-0.178111	0.0677154	-2.63029	0.0085313	0.0471939
LINC02607																							LINC02607	2.30531	0.0678642	0.369517	0.183657	0.854283							LINC02607	2.7879	-0.515837	0.28284	-1.82378	0.0681859	0.203953
LINC02608		1	-0.017712	0.0240093	0.460687																		LINC02608	105.152	0.235935	0.0785374	3.0041	0.00266364	0.0437787						LINC02608	100.447	0.152827	0.0676929	2.25765	0.0239674	0.0986501
LINC02609																							LINC02609	794.447	0.0811253	0.0390317	2.07845	0.0376682	0.198394						LINC02609	795.742	0.0939157	0.0326658	2.87505	0.00403965	0.0271269
LINC02610		1	0.0314618	0.0339432	0.35398																		LINC02610	49.9873	0.143222	0.0998005	1.43509	0.151262	0.411072						LINC02610	46.4461	0.340623	0.0852958	3.99343	6.51236e-05	0.0011378
LINC02611																							LINC02611	10.0788	-0.0502434	0.141062	-0.356181	0.721705	0.872149						LINC02611	10.9881	-0.126516	0.110691	-1.14296	0.253053	0.478522
LINC02612																							LINC02612	10.2244	0.0756628	0.127714	0.59244	0.553556	0.776335						LINC02612	10.6449	-0.0390914	0.105817	-0.369425	0.711811	0.851527
LINC02613																							LINC02613	9.29739	0.120234	0.129772	0.926507	0.354183	0.626183						LINC02613	8.88815	0.249392	0.113902	2.18952	0.0285587	0.11157
LINC02614		2	-0.0297057	0.0253537	0.241336																		LINC02614	157.435	-0.0859429	0.0765043	-1.12337	0.261279	0.543792						LINC02614	167.262	-0.00669405	0.0595759	-0.112362	0.910537	0.958817
LINC02615		2	0.0468463	0.0861636	0.586655																		LINC02615	318.862	-0.0795149	0.0734478	-1.0826	0.278984	0.560416						LINC02615	342.329	-0.0489662	0.0554124	-0.883669	0.376875	0.605376
LINC02616																							LINC02616	0.110319	0.195551	1.62095	0.12064	0.903976							LINC02616	0.0696609	0.221058	1.57635	0.140234	0.888475
LINC02617																							LINC02617	0.0996379	-0.423823	1.72527	-0.245656	0.805949							LINC02617	0.106071	0.437616	1.45369	0.301038	0.763386
LINC02619																							LINC02619	0.00470446	-0.0500133	3.22287	-0.0155183	0.987619							LINC02619	0.0153883	0.0996336	2.9589	0.0336726	0.973138
LINC02620																																			LINC02620	0.0398885	-0.0857387	2.9589	-0.0289766	0.976883
LINC02621																							LINC02621	0.0985709	0.107087	1.38549	0.0772918	0.938391							LINC02621	0.0957976	0.0369569	1.16685	0.0316723	0.974733
LINC02622																							LINC02622	0.208219	-0.505445	0.911646	-0.554431	0.579284							LINC02622	0.336655	-0.34414	0.613623	-0.560833	0.574911
LINC02623																							LINC02623	0.458686	0.21772	0.569681	0.382179	0.702329							LINC02623	0.401728	0.537264	0.554548	0.968832	0.332629
LINC02624																							LINC02624	17.1477	-0.140918	0.138748	-1.01564	0.3098	0.588043						LINC02624	18.0851	0.054976	0.111564	0.492776	0.622171	0.796265
LINC02625																							LINC02625	0.135556	0.105506	0.813673	0.129666	0.89683							LINC02625	0.17875	-0.255912	0.583842	-0.438324	0.661151
LINC02626																							LINC02626	0.890383	-0.479998	0.319311	-1.50323	0.132779							LINC02626	0.969533	0.207041	0.246865	0.838682	0.401648
LINC02627																							LINC02627	1.52964	1.47226	0.586481	2.51033	0.012062							LINC02627	0.975803	0.335057	0.461112	0.726629	0.467453
LINC02628																							LINC02628	0.106472	-0.129954	1.28626	-0.101033	0.919524							LINC02628	0.0913459	0.396286	1.30676	0.303259	0.761693
LINC02629																							LINC02629	0.132418	-0.0681384	1.14152	-0.0596912	0.952402							LINC02629	0.138754	0.187266	0.900403	0.20798	0.835245
LINC02630																							LINC02630	0.0016132	-0.0383317	3.22287	-0.0118937	0.99051							LINC02630	0.00897381	0.123795	2.9589	0.0418382	0.966628
LINC02631																							LINC02631	5.09684	0.0860255	0.172676	0.498191	0.618349							LINC02631	5.19909	0.0182916	0.145483	0.125731	0.899945	0.953414
LINC02632																							LINC02632	0.0470916	0.00681505	2.7528	0.00247568	0.998025							LINC02632	0.0592964	0.0310871	2.11596	0.0146917	0.988278
LINC02633																							LINC02633	0.0165554	0.153685	3.22287	0.0476858	0.961967
LINC02634																							LINC02634	0.202898	-0.0868296	0.854539	-0.10161	0.919066							LINC02634	0.266079	-0.313392	0.650298	-0.481921	0.629862
LINC02635																							LINC02635	1.15494	0.00838223	0.465198	0.0180186	0.985624							LINC02635	1.2964	-0.269003	0.348495	-0.771897	0.440175	0.660938
LINC02636																							LINC02636	5.2687	0.0240108	0.189981	0.126385	0.899427							LINC02636	5.50987	-0.0264284	0.145353	-0.181822	0.855722	0.931598
LINC02637		1	-0.0478069	0.0271931	0.0787382																		LINC02637	421.572	-0.128609	0.063014	-2.04097	0.0412542	0.208411						LINC02637	440.841	0.0826204	0.0535198	1.54374	0.122652	0.301111
LINC02639																							LINC02639	0.0468494	-0.0699651	1.88508	-0.0371152	0.970393							LINC02639	0.052897	0.150472	1.62965	0.0923338	0.926433
LINC02640		1	0.00732746	0.0113176	0.517347																		LINC02640	161.835	0.102435	0.0956807	1.07059	0.284355	0.565748						LINC02640	160.398	0.115649	0.077861	1.48533	0.137456	0.323935
LINC02641																							LINC02641	2.44612	0.0623077	0.243485	0.2559	0.798028							LINC02641	2.63891	-0.163619	0.187371	-0.873235	0.382535	0.61085
LINC02642																							LINC02642	0.903571	-0.286767	0.447982	-0.640131	0.522087							LINC02642	1.05552	-0.194878	0.346783	-0.56196	0.574143
LINC02643																							LINC02643	0.0154334	-0.085058	3.22287	-0.0263921	0.978945							LINC02643	0.0241273	0.134682	2.62876	0.0512339	0.959139
LINC02645																							LINC02645	0.0449705	0.0202015	2.41598	0.00836162	0.993328							LINC02645	0.055966	0.0597844	1.89978	0.031469	0.974896
LINC02646																							LINC02646	0.542435	-0.290662	0.472848	-0.614705	0.53875							LINC02646	0.666244	-0.346515	0.368931	-0.939241	0.347607
LINC02647																							LINC02647	0.0052635	0.0635174	3.22287	0.0197084	0.984276
LINC02648																							LINC02648	1.3745	-0.00780268	0.297099	-0.0262629	0.979048							LINC02648	1.61649	-0.407251	0.236485	-1.7221	0.0850512	0.236337
LINC02649																							LINC02649	32.2481	-0.00915339	0.098504	-0.092924	0.925964	0.970119						LINC02649	35.0573	-0.143399	0.0800415	-1.79156	0.0732042	0.214184
LINC02651		1	-0.0024851	0.00502079	0.620627																		LINC02651	11.041	0.0739453	0.128755	0.574308	0.565759	0.78474						LINC02651	10.9906	0.123009	0.109258	1.12586	0.260223	0.486997
LINC02652																							LINC02652	0.047687	0.263934	2.55742	0.103203	0.917802							LINC02652	0.0575156	-0.0336707	1.99856	-0.0168474	0.986558
LINC02653																							LINC02653	0.0275486	0.10696	2.82637	0.0378437	0.969812							LINC02653	0.0158229	0.15884	2.9589	0.0536821	0.957188
LINC02654																							LINC02654	0.0321633	-0.0950343	2.74708	-0.0345946	0.972403							LINC02654	0.0405638	0.150964	2.10223	0.0718113	0.942752
LINC02655																																			LINC02655	0.0073107	0.130035	2.9589	0.043947	0.964947
LINC02656																							LINC02656	24.5394	-0.0324009	0.115781	-0.279847	0.779595	0.902254						LINC02656	27.1329	-0.183825	0.0910501	-2.01895	0.0434929	0.149959
LINC02658																							LINC02658	0.0120988	-0.0616949	3.22287	-0.0191429	0.984727							LINC02658	0.0105787	0.200922	2.9589	0.0679045	0.945862
LINC02659																							LINC02659	0.00867523	0.0935732	3.22287	0.0290342	0.976837							LINC02659	0.0150667	0.022459	2.9589	0.00759033	0.993944
LINC02660																							LINC02660	0.391956	-0.939428	0.696806	-1.34819	0.177597							LINC02660	0.403561	0.78948	0.607754	1.29901	0.19394
LINC02663																							LINC02663	0.307915	1.50409	0.705519	2.13189	0.0330155							LINC02663	0.165783	0.00665205	0.699039	0.00951599	0.992407
LINC02664																							LINC02664	1.9314	0.573122	0.38482	1.48933	0.136401							LINC02664	1.56007	0.522511	0.326336	1.60114	0.109346	0.279088
LINC02666		1	-0.024107	0.0174721	0.167666																		LINC02666	19.8725	0.149703	0.141943	1.05467	0.291577	0.571962						LINC02666	19.6916	0.0870967	0.111562	0.780704	0.434977	0.656837
LINC02667																							LINC02667	0.0239882	-0.131784	3.22287	-0.0408904	0.967383							LINC02667	0.0210226	0.271012	2.9589	0.0915923	0.927022
LINC02668																							LINC02668	3.05787	0.138187	0.224473	0.615605	0.538155							LINC02668	3.22575	-0.139828	0.190517	-0.733942	0.462984	0.678437
LINC02669																							LINC02669	30.0208	0.172261	0.110279	1.56205	0.118277	0.362936						LINC02669	31.1598	-0.103698	0.0928629	-1.11668	0.264132	0.491077
LINC02671		1	-0.0105071	0.0167385	0.530189																		LINC02671	39.0279	-0.00255466	0.1137	-0.0224684	0.982074	0.992287						LINC02671	39.6336	0.103666	0.101961	1.01672	0.309287	0.539919
LINC02672		1	0.0173018	0.0110815	0.118447																		LINC02672	32.9989	-0.471522	0.795766	-0.592539	0.55349	0.776335						LINC02672	31.663	0.703164	0.666585	1.05487	0.291483	0.521819
LINC02673																							LINC02673	0.231526	-0.167343	0.844322	-0.198198	0.84289							LINC02673	0.26862	0.093051	0.685908	0.135661	0.892089
LINC02674																																			LINC02674	0.00684126	0.112113	2.9589	0.0378902	0.969775
LINC02675																							LINC02675	303.529	0.203583	0.088615	2.29739	0.0215964	0.145858						LINC02675	289.969	0.177109	0.0759885	2.33073	0.0197675	0.0860088
LINC02679																							LINC02679	0.442437	0.649753	0.522469	1.24362	0.21364							LINC02679	0.518868	-0.76701	0.416114	-1.84327	0.0652901
LINC02680																							LINC02680	8.91938	0.356379	0.175033	2.03606	0.0417441	0.209673						LINC02680	9.09971	-0.188466	0.14424	-1.30661	0.191344	0.399726
LINC02681																							LINC02681	0.0141983	0.123629	3.22287	0.03836	0.969401							LINC02681	0.00519203	0.130035	2.9589	0.043947	0.964947
LINC02682																							LINC02682	0.114704	0.0436891	1.49298	0.0292631	0.976655							LINC02682	0.115909	0.228675	1.27906	0.178784	0.858108
LINC02683																							LINC02683	0.0145685	-0.0967396	3.22287	-0.0300167	0.976054							LINC02683	0.0252823	0.128439	2.9589	0.0434076	0.965377
LINC02684																							LINC02684	0.114617	0.197254	1.88195	0.104814	0.916524							LINC02684	0.12957	-0.0811675	1.49649	-0.0542387	0.956745
LINC02685																							LINC02685	0.0215807	0.130322	3.22287	0.0404366	0.967745							LINC02685	0.0125961	0.135476	2.9589	0.0457861	0.963481
LINC02687																							LINC02687	0.412544	0.01906	0.799852	0.0238294	0.980989							LINC02687	0.347284	0.735547	0.698382	1.05322	0.292242
LINC02688		2	-0.000462417	0.0428065	0.991381																		LINC02688	24.2553	0.0942158	0.129748	0.726144	0.46775	0.721255						LINC02688	24.5031	0.0508519	0.103719	0.490285	0.623932	0.797494
LINC02689																							LINC02689	0.0667929	0.193847	1.90101	0.10197	0.91878							LINC02689	0.0790537	-0.0897988	1.64156	-0.0547032	0.956375
LINC02690																							LINC02690	0.849493	-0.0191809	0.467076	-0.0410659	0.967243							LINC02690	0.859764	0.140706	0.375683	0.374535	0.708007
LINC02691																							LINC02691	18.718	-0.111283	0.116664	-0.953878	0.340145	0.61337						LINC02691	19.5657	0.0702761	0.0958836	0.732931	0.4636	0.678886
LINC02692																							LINC02692	0.220602	0.11919	0.781675	0.15248	0.878809							LINC02692	0.291671	-0.389537	0.563376	-0.691434	0.489293
LINC02693																							LINC02693	787.155	-0.0225054	0.083859	-0.268372	0.788413	0.906773						LINC02693	828.772	-0.0165548	0.0708797	-0.233563	0.815325	0.909939
LINC02694																							LINC02694	2.31246	0.0940604	0.264387	0.355768	0.722015							LINC02694	2.44925	-0.125141	0.214711	-0.582834	0.560005	0.752794
LINC02695																							LINC02695	0.166324	0.017041	0.970482	0.0175594	0.98599							LINC02695	0.16429	0.165257	0.80674	0.204846	0.837693
LINC02696																							LINC02696	8.05261	0.125116	0.153579	0.814664	0.415265	0.679898						LINC02696	7.60208	0.296652	0.134609	2.20381	0.0275375	0.108713
LINC02698																							LINC02698	0.0372882	-0.0716723	3.11988	-0.0229728	0.981672							LINC02698	0.0395796	0.181411	2.24594	0.0807732	0.935622
LINC02700																							LINC02700	1.23906	0.58131	0.420401	1.38275	0.166741							LINC02700	1.12336	0.0361488	0.3357	0.107682	0.914248	0.960808
LINC02701		1	0.0349761	0.01373	0.010852																		LINC02701	47.6003	0.276986	0.166122	1.66736	0.0954423	0.324145						LINC02701	52.0155	-0.352603	0.141663	-2.48902	0.0128095	0.0630315
LINC02702																							LINC02702	0.012953	0.111947	3.22287	0.0347354	0.972291							LINC02702	0.0121613	0.087952	2.9589	0.0297246	0.976287
LINC02703																							LINC02703	0.188914	0.138969	1.00423	0.138384	0.889937							LINC02703	0.189083	0.0613873	0.876393	0.0700454	0.944157
LINC02704																							LINC02704	1.36522	0.46516	0.321358	1.44748	0.147761							LINC02704	1.13442	0.531846	0.273669	1.94339	0.0519691	0.169243
LINC02705																							LINC02705	6.75129	0.0190391	0.140745	0.135274	0.892395	0.955226						LINC02705	7.05959	-0.027526	0.112794	-0.244038	0.807201	0.905947
LINC02707																																			LINC02707	0.00314847	0.130035	2.9589	0.043947	0.964947
LINC02708		1	0.0114293	0.0211657	0.589203																		LINC02708	322.349	-0.487567	0.151889	-3.21003	0.0013272	0.0286373						LINC02708	344.453	0.22967	0.128585	1.78613	0.0740783	0.215771
LINC02709																							LINC02709	12.1351	-0.144897	0.105729	-1.37046	0.170545	0.434392						LINC02709	12.8782	0.0435031	0.0849771	0.511939	0.608694	0.787903
LINC02710																							LINC02710	0.0718859	0.355809	1.62381	0.21912	0.826556							LINC02710	0.0477029	0.0968693	1.82766	0.053002	0.95773
LINC02712																							LINC02712	0.477399	0.123083	0.699139	0.17605	0.860255							LINC02712	0.429585	0.562671	0.592921	0.948981	0.34263
LINC02713																							LINC02713	0.743657	-0.075316	0.497191	-0.151483	0.879595							LINC02713	0.673952	0.426893	0.397974	1.07267	0.283421
LINC02714																							LINC02714	11.3753	0.292881	0.289064	1.01321	0.310961	0.589159						LINC02714	9.90311	0.491748	0.252856	1.94477	0.0518024	0.1689
LINC02715																							LINC02715	0.178605	0.617708	0.940568	0.65674	0.511348							LINC02715	0.156371	-0.20832	0.828198	-0.251534	0.801401
LINC02716		2	0.0293237	0.0204134	0.150861																		LINC02716	145.881	-0.0327929	0.0854316	-0.383849	0.70109	0.862653						LINC02716	151.335	0.0458963	0.0694364	0.660982	0.508624	0.71432
LINC02717																							LINC02717	0.472885	-0.55778	0.657176	-0.848753	0.396019							LINC02717	0.496204	0.40657	0.560227	0.725724	0.468008
LINC02718		1	0.00835747	0.0346394	0.809346																		LINC02718	9.9632	0.123903	0.117659	1.05307	0.29231	0.572501						LINC02718	10.3926	-0.0847985	0.0932174	-0.909685	0.362989	0.592935
LINC02720																							LINC02720	0.0323618	0.137014	3.21786	0.0425794	0.966037							LINC02720	0.0149379	0.176761	2.9589	0.0597389	0.952364
LINC02721																							LINC02721	0.417811	0.113163	0.624211	0.181289	0.85614							LINC02721	0.433676	-0.027283	0.50419	-0.0541125	0.956846
LINC02722																							LINC02722	0.00613088	0.0334616	3.22287	0.0103825	0.991716
LINC02723																							LINC02723	7.62971	0.0779833	0.14909	0.523062	0.600931	0.806297						LINC02723	7.95117	-0.049865	0.12464	-0.400074	0.689102	0.838544
LINC02724																							LINC02724	16.275	-0.0380904	0.123567	-0.308258	0.757886	0.891824						LINC02724	17.358	-0.0459276	0.100183	-0.458439	0.646637	0.812323
LINC02725																							LINC02725	0.493632	-0.471869	0.572565	-0.824132	0.409865							LINC02725	0.551874	0.0964255	0.414839	0.232441	0.816195
LINC02726																							LINC02726	0.00792639	-0.0733765	3.22287	-0.0227675	0.981836							LINC02726	0.0175336	0.122997	2.9589	0.0415685	0.966843
LINC02727																							LINC02727	0.282368	1.31083	1.11245	1.17832	0.238668							LINC02727	0.205319	-0.315753	0.915149	-0.345029	0.730073
LINC02728		1	-0.0377089	0.0293873	0.199433																		LINC02728	31.4788	0.136783	0.0893305	1.5312	0.125719	0.374453						LINC02728	31.7794	0.0165409	0.0727016	0.227518	0.820021	0.912371
LINC02730																							LINC02730	0.00933264	0.0100984	3.22287	0.00313336	0.9975							LINC02730	0.0370579	-0.0623754	2.9589	-0.0210806	0.983181
LINC02731																							LINC02731	3.61267	-0.0117104	0.214494	-0.0545956	0.956461							LINC02731	4.14008	-0.290895	0.172158	-1.6897	0.091086	0.247094
LINC02732																							LINC02732	11.1074	-0.410048	0.18002	-2.27779	0.0227389	0.150569						LINC02732	12.914	-0.122423	0.144066	-0.84977	0.395453	0.621664
LINC02733																							LINC02733	0.182696	-0.388675	1.09671	-0.354402	0.723038							LINC02733	0.209065	0.324574	0.831857	0.39018	0.696403
LINC02734																							LINC02734	0.0337957	-0.0950337	2.52884	-0.03758	0.970023							LINC02734	0.0436531	0.150965	1.9556	0.0771966	0.938467
LINC02735																							LINC02735	0.00517414	0.0334616	3.22287	0.0103825	0.991716							LINC02735	0.00498869	0.130035	2.9589	0.043947	0.964947
LINC02736																							LINC02736	0.174585	0.0120518	1.09472	0.011009	0.991216							LINC02736	0.161752	0.242641	0.97486	0.248898	0.80344
LINC02739																							LINC02739	6.0778	-0.240579	0.163989	-1.46704	0.142366	0.398813						LINC02739	6.82592	-0.106699	0.125866	-0.847716	0.396596	0.622711
LINC02740																							LINC02740	0.0465474	-0.183497	2.11247	-0.0868635	0.93078							LINC02740	0.0486906	0.263187	1.72809	0.152299	0.878951
LINC02741																							LINC02741	0.756004	2.72324	0.726128	3.75035	0.000176585							LINC02741	0.27487	-0.147663	0.687883	-0.214662	0.830031
LINC02742																							LINC02742	0.185778	0.000370331	0.890186	0.000416015	0.999668							LINC02742	0.1464	0.464358	0.891401	0.52093	0.602415
LINC02743																							LINC02743	0.0103483	0.0935732	3.22287	0.0290342	0.976837							LINC02743	0.0103325	0.0941918	2.9589	0.0318334	0.974605
LINC02744																							LINC02744	0.22794	-0.0437556	0.975712	-0.0448448	0.964231							LINC02744	0.281733	-0.245058	0.715066	-0.342707	0.731819
LINC02746																							LINC02746	0.0484439	0.430882	2.9631	0.145416	0.884383							LINC02746	0.00716679	0.153398	2.9589	0.0518429	0.958654
LINC02747																							LINC02747	10.5927	-0.952754	0.306418	-3.10933	0.00187513	0.0349185						LINC02747	14.7558	-0.474688	0.240738	-1.97181	0.0486314	0.161785
LINC02748																							LINC02748	0.0386109	-0.0649764	2.04513	-0.0317713	0.974654							LINC02748	0.0384859	0.204778	1.77719	0.115226	0.908266
LINC02749		1	-0.0489592	0.0341506	0.151678																		LINC02749	25.2541	-0.548962	0.161796	-3.39293	0.000691482	0.0195289						LINC02749	30.0559	-0.141076	0.13305	-1.06033	0.288994	0.518985
LINC02751																							LINC02751	0.193372	0.113902	0.826969	0.137735	0.89045							LINC02751	0.168752	0.278754	0.824373	0.338141	0.735257
LINC02752																							LINC02752	0.888975	0.0228945	0.411899	0.0555827	0.955674							LINC02752	1.14395	-0.680765	0.285526	-2.38425	0.0171141	0.0777789
LINC02753																							LINC02753	0.0218566	0.106959	3.22287	0.0331874	0.973525							LINC02753	0.00854384	0.212604	2.9589	0.0718525	0.942719
LINC02754		2	0.0146556	0.0163416	0.369812																		LINC02754	1874.35	0.178502	0.0544441	3.27863	0.00104313	0.0248942						LINC02754	1779.96	0.223038	0.0456967	4.88083	1.05641e-06	4.30663e-05
LINC02756																							LINC02756	0.0165241	-0.036628	3.22287	-0.011365	0.990932							LINC02756	0.0185559	0.182203	2.9589	0.061578	0.950899
LINC02757																							LINC02757	9.88898	-0.00422361	0.111143	-0.0380016	0.969686	0.987728						LINC02757	10.6145	-0.105867	0.0893947	-1.18427	0.236307	0.45816
LINC02758																							LINC02758	0.0911367	-0.031512	1.51224	-0.020838	0.983375							LINC02758	0.118619	-0.092806	1.04089	-0.0891604	0.928954
LINC02759																							LINC02759	0.11434	0.431011	1.4922	0.288843	0.772702							LINC02759	0.0839222	0.129881	1.55322	0.0836208	0.933358
LINC02761																							LINC02761	0.488091	-0.361688	0.545628	-0.662885	0.507404							LINC02761	0.514004	0.298776	0.416738	0.71694	0.473411
LINC02762		3	-0.000236852	0.00498352	0.962093																		LINC02762	193.794	0.0220298	0.0762723	0.288831	0.772711	0.898767						LINC02762	212.277	-0.185575	0.0601123	-3.08715	0.00202088	0.0161758
LINC02763																							LINC02763	2.0942	0.0175307	0.255211	0.0686908	0.945236							LINC02763	2.48636	-0.425623	0.201573	-2.11151	0.0347288	0.127884
LINC02764																							LINC02764	0.0238639	-0.143466	3.22287	-0.044515	0.964494							LINC02764	0.0283311	0.21101	2.76062	0.0764359	0.939072
LINC02765																							LINC02765	1.95418	0.0448138	0.334205	0.134091	0.893331							LINC02765	1.94964	0.111011	0.273151	0.40641	0.684441	0.83561
LINC02766																							LINC02766	254.094	0.00243107	0.0646004	0.0376325	0.969981	0.987793						LINC02766	262.547	0.0345652	0.054261	0.637016	0.524114	0.726165
LINC02767		1	0.0122388	0.0260161	0.638046																		LINC02767	39.6175	0.136711	0.0840851	1.62587	0.103977	0.338707						LINC02767	38.0713	0.204839	0.0734726	2.78797	0.00530398	0.033301
LINC02768																							LINC02768	0.169057	0.410252	0.755932	0.54271	0.58733							LINC02768	0.171185	-0.0552904	0.633673	-0.0872539	0.93047
LINC02769																							LINC02769	0.0725672	0.0870071	2.10673	0.0412996	0.967057							LINC02769	0.0856144	0.0290632	1.41767	0.0205007	0.983644
LINC02770																							LINC02770	0.0897075	0.00523673	1.52046	0.00344417	0.997252							LINC02770	0.12202	-0.119411	1.19475	-0.0999462	0.920387
LINC02772		1	0.041611	0.0214905	0.0528372																		LINC02772	7.21686	0.0236396	0.207755	0.113786	0.909408	0.9634						LINC02772	7.10701	0.203638	0.181374	1.12275	0.261543	0.488282
LINC02773																							LINC02773	3.13568	-0.147936	0.216346	-0.683793	0.494106							LINC02773	3.26682	0.112807	0.179906	0.627036	0.530636	0.731615
LINC02774																							LINC02774	0.247056	-0.0644033	0.704888	-0.0913667	0.927201							LINC02774	0.241992	0.258833	0.663759	0.38995	0.696574
LINC02775		1	0.0382837	0.0343008	0.264372																		LINC02775	9.75081	0.0819053	0.159746	0.512723	0.608145	0.810069						LINC02775	9.54677	0.179256	0.141111	1.27032	0.203971	0.416716
LINC02777																							LINC02777	46.1193	0.0396264	0.0639882	0.619277	0.535734	0.766145						LINC02777	47.863	-0.0052141	0.0544164	-0.0958185	0.923665	0.965219
LINC02778																																			LINC02778	0.00202398	0.147956	2.9589	0.0500038	0.960119
LINC02780																							LINC02780	0.0238285	0.0468469	3.22287	0.0145358	0.988403							LINC02780	0.0113405	0.194683	2.9589	0.0657957	0.947541
LINC02781																							LINC02781	0.0313921	-0.131784	2.97739	-0.0442614	0.964696							LINC02781	0.029626	0.253095	2.52985	0.100043	0.92031
LINC02782																							LINC02782	0.0373199	0.0602346	2.67022	0.0225579	0.982003							LINC02782	0.0218271	0.205567	2.90635	0.0707303	0.943612
LINC02783																							LINC02783	0.657999	-0.665324	0.65833	-1.01062	0.312196							LINC02783	0.617679	0.74939	0.560898	1.33605	0.181532
LINC02784																																			LINC02784	0.00733145	0.0941918	2.9589	0.0318334	0.974605
LINC02785																							LINC02785	2.561	-0.118154	0.249732	-0.473123	0.636126							LINC02785	3.17804	-0.496155	0.193087	-2.56959	0.0101818	0.0534337
LINC02786																							LINC02786	1.43071	-0.180746	0.351157	-0.514716	0.606751							LINC02786	1.50683	0.101313	0.273439	0.370516	0.710998	0.850971
LINC02790																							LINC02790	0.030232	0.16707	3.22287	0.051839	0.958657							LINC02790	0.00977567	0.212604	2.9589	0.0718525	0.942719
LINC02793																							LINC02793	0.117715	0.0720416	1.48076	0.0486518	0.961197							LINC02793	0.0749933	0.368323	1.49576	0.246245	0.805493
LINC02794																							LINC02794	0.624164	0.409819	0.485139	0.844747	0.398252							LINC02794	0.538433	0.363734	0.468197	0.776881	0.437229
LINC02795		1	-0.0273499	0.0258686	0.290391																		LINC02795	10.1425	0.024364	0.147717	0.164937	0.868993	0.94486						LINC02795	10.9914	-0.150365	0.114012	-1.31885	0.18722	0.394204
LINC02796																							LINC02796	0.0110505	-0.085058	3.22287	-0.0263921	0.978945							LINC02796	0.0141805	0.188443	2.9589	0.0636868	0.94922
LINC02797																							LINC02797	0.0259855	-0.0599891	2.65258	-0.0226154	0.981957							LINC02797	0.0199854	0.241412	2.72491	0.0885943	0.929404
LINC02798																							LINC02798	96.8112	0.0279967	0.0985913	0.283968	0.776435	0.900545						LINC02798	98.2108	0.0855445	0.083033	1.03025	0.302894	0.533006
LINC02799																							LINC02799	0.0141501	0.0702101	3.22287	0.021785	0.982619							LINC02799	0.00626575	0.171319	2.9589	0.0578997	0.953829
LINC02800																							LINC02800	0.210206	-0.259437	0.899899	-0.288295	0.773121							LINC02800	0.296598	-0.277965	0.664742	-0.418155	0.675834
LINC02801																							LINC02801	0.415729	0.569002	0.684248	0.831573	0.40565							LINC02801	0.406236	-0.188804	0.479579	-0.393687	0.693812
LINC02802																							LINC02802	0.0480683	0.0669292	2.10015	0.0318687	0.974577							LINC02802	0.0533945	0.0671545	1.90352	0.0352791	0.971857
LINC02803																							LINC02803	11.8275	0.0210984	0.130031	0.162257	0.871104	0.945519						LINC02803	12.1681	0.0437624	0.105691	0.414058	0.678832	0.832501
LINC02804																							LINC02804	12.1613	0.0311968	0.116751	0.267208	0.789309	0.907045						LINC02804	13.2773	-0.185933	0.097055	-1.91575	0.0553968	0.176836
LINC02805																							LINC02805	8.21942	-0.136526	0.178438	-0.765114	0.444203	0.703094						LINC02805	9.13025	-0.127056	0.145487	-0.873314	0.382492	0.610822
LINC02806																							LINC02806	0.016177	-0.0967396	3.22287	-0.0300167	0.976054							LINC02806	0.0190445	0.200124	2.9589	0.0676348	0.946076
LINC02808																																			LINC02808	0.00473871	0.130035	2.9589	0.043947	0.964947
LINC02809																							LINC02809	7.81945	-0.0264019	0.144492	-0.182722	0.855016	0.939433						LINC02809	8.04577	0.0732845	0.115739	0.633187	0.526611	0.72825
LINC02810																							LINC02810	0.0315622	-0.155146	2.75352	-0.0563447	0.955067							LINC02810	0.0576709	0.0101787	1.47184	0.00691558	0.994482
LINC02811																							LINC02811	0.213876	0.806016	0.781746	1.03105	0.302519							LINC02811	0.186153	-0.17136	0.707629	-0.242161	0.808656
LINC02812																							LINC02812	5.38175	0.0485756	0.202802	0.239522	0.810701							LINC02812	5.95826	-0.23883	0.155863	-1.53231	0.125447	0.30519
LINC02813																							LINC02813	0.09728	-0.0481824	1.28142	-0.0376007	0.970006							LINC02813	0.125497	0.0146785	0.946142	0.015514	0.987622
LINC02814		1	0.00627652	0.0148014	0.67153																		LINC02814	123.829	-0.013016	0.0894271	-0.145548	0.884278	0.951821						LINC02814	128.182	0.0393743	0.0760275	0.517895	0.604532	0.784934
LINC02815																							LINC02815	0.176656	-0.154904	0.871628	-0.177718	0.858944							LINC02815	0.23932	-0.305397	0.576902	-0.529374	0.596546
LINC02816																							LINC02816	0.227549	-0.201963	0.689955	-0.292719	0.769737							LINC02816	0.341847	-0.571149	0.485236	-1.17705	0.239174
LINC02817																							LINC02817	7.21746	0.0947492	0.180888	0.523801	0.600417	0.806117						LINC02817	7.83509	-0.210555	0.146093	-1.44123	0.149519	0.341292
LINC02818																							LINC02818	1.06596	0.128199	0.263297	0.4869	0.626329							LINC02818	1.21527	-0.358832	0.211853	-1.69378	0.0903075	0.245758
LINC02819																							LINC02819	17.2794	-0.312301	0.115013	-2.71536	0.00662033	0.0748806						LINC02819	19.1068	-0.00344096	0.0919012	-0.0374419	0.970133	0.987148
LINC02820																							LINC02820	0.211751	0.0634416	0.980379	0.0647113	0.948404							LINC02820	0.256915	-0.330144	0.750865	-0.439685	0.660165
LINC02821																							LINC02821	1.76841	0.061386	0.263502	0.232962	0.815791							LINC02821	1.8214	-0.0346996	0.217284	-0.159697	0.87312	0.940056
LINC02822																							LINC02822	0.130016	0.574089	1.18276	0.485382	0.627406							LINC02822	0.105383	-0.0836481	1.24989	-0.0669242	0.946642
LINC02823																							LINC02823	1.1295	0.244937	0.435765	0.562086	0.574058							LINC02823	1.14764	-0.0742073	0.369102	-0.201048	0.840661	0.923374
LINC02826		1	-0.0172897	0.0292083	0.553889																		LINC02826	19.9223	0.155176	0.115767	1.34042	0.180109	0.447227						LINC02826	19.98	0.034674	0.0912374	0.380041	0.703915	0.847214
LINC02827																							LINC02827	6.49337	0.334098	0.232974	1.43406	0.151555	0.411351						LINC02827	5.95003	0.221991	0.197843	1.12206	0.261839	0.488515
LINC02828																							LINC02828	3.48148	0.434365	0.213069	2.03861	0.0414888							LINC02828	3.34421	-0.0345042	0.182481	-0.189083	0.850028	0.928534
LINC02829																							LINC02829	1.36156	0.197172	0.376841	0.523222	0.60082							LINC02829	1.65367	-0.616264	0.288857	-2.13346	0.0328874	0.123048
LINC02831																							LINC02831	0.296332	1.23147	0.817508	1.50637	0.131972							LINC02831	0.197277	-0.012337	0.767168	-0.0160812	0.98717
LINC02832																							LINC02832	0.874224	1.20785	0.573283	2.10689	0.0351267							LINC02832	0.678528	-0.0642223	0.501843	-0.127973	0.89817
LINC02833																							LINC02833	0.00463195	0.0334616	3.22287	0.0103825	0.991716							LINC02833	0.00187977	0.147956	2.9589	0.0500038	0.960119
LINC02834																							LINC02834	0.0624772	-0.188486	2.02592	-0.0930371	0.925874							LINC02834	0.0737554	0.190327	1.50005	0.12688	0.899035
LINC02837																							LINC02837	0.0116022	-0.0733765	3.22287	-0.0227675	0.981836							LINC02837	0.0207679	0.122997	2.93496	0.0419075	0.966572
LINC02838																							LINC02838	0.00249008	0.00340572	3.22287	0.00105674	0.999157
LINC02839																																			LINC02839	0.0169261	0.00442582	2.9589	0.00149577	0.998807
LINC02840		1	-0.00815969	0.0332395	0.806084																		LINC02840	41.8928	-0.309913	0.118678	-2.61137	0.00901801	0.0894644						LINC02840	48.2033	-0.148682	0.106773	-1.39251	0.163768	0.362543
LINC02841																							LINC02841	0.00783095	0.0635174	3.22287	0.0197084	0.984276
LINC02842																							LINC02842	0.18366	0.10222	0.894332	0.114298	0.909002							LINC02842	0.217503	-0.251022	0.701687	-0.35774	0.720538
LINC02843																							LINC02843	0.298984	1.06046	0.991853	1.06917	0.284994							LINC02843	0.22408	-0.0823641	0.863585	-0.0953746	0.924017
LINC02844																							LINC02844	0.115268	0.449385	1.43308	0.313581	0.75384							LINC02844	0.104712	-0.0567726	1.29304	-0.0439062	0.964979
LINC02846																							LINC02846	16.3822	0.0482462	0.108355	0.445262	0.65613	0.837138						LINC02846	16.5386	0.084367	0.0875549	0.963589	0.335252	0.566545
LINC02847																							LINC02847	0.409351	-0.0794962	0.656979	-0.121003	0.903689							LINC02847	0.379326	0.388351	0.54318	0.714959	0.474634
LINC02848																							LINC02848	7.65693	0.0606193	0.134479	0.450772	0.652154	0.834394						LINC02848	7.66159	0.122808	0.114892	1.0689	0.285114	0.515225
LINC02849																							LINC02849	1.63012	0.386311	0.309466	1.24832	0.211916							LINC02849	1.56805	-0.00289924	0.268455	-0.0107997	0.991383	0.99668
LINC02850																							LINC02850	0.00252596	0.00340572	3.22287	0.00105674	0.999157
LINC02851		1	-0.021415	0.0123056	0.0818127																		LINC02851	1210.84	0.00703345	0.0723749	0.0971807	0.922583	0.969061						LINC02851	1277.53	-0.0448536	0.0605069	-0.741298	0.458513	0.674495
LINC02852																							LINC02852	0.235589	-0.317351	0.845854	-0.375184	0.707524							LINC02852	0.239282	0.457596	0.71856	0.636824	0.524239
LINC02853																							LINC02853	0.928979	-0.528295	0.364075	-1.45106	0.146763							LINC02853	1.09109	-0.0749358	0.306561	-0.24444	0.80689
LINC02855																							LINC02855	0.0298855	0.125335	2.78405	0.0450189	0.964092							LINC02855	0.0341333	0.0448071	2.30261	0.0194593	0.984475
LINC02856																							LINC02856	0.197049	0.0503668	0.928082	0.0542698	0.95672							LINC02856	0.220873	0.0107881	0.80082	0.0134713	0.989252
LINC02857																							LINC02857	0.245419	0.0155628	0.793358	0.0196164	0.984349							LINC02857	0.238636	0.344215	0.702132	0.490242	0.623962
LINC02858																							LINC02858	0.254031	-0.0544704	0.882948	-0.0616915	0.950808							LINC02858	0.255706	0.128108	0.771177	0.166121	0.868062
LINC02860																							LINC02860	0.00477522	-0.0500133	3.22287	-0.0155183	0.987619							LINC02860	0.00419057	0.189241	2.9589	0.0639565	0.949005
LINC02861		1	0.0010659	0.017744	0.952099																		LINC02861	11.8618	0.0126081	0.113067	0.11151	0.911212	0.964163						LINC02861	12.5774	-0.060155	0.0952188	-0.631756	0.527546	0.729028
LINC02862																							LINC02862	0.0232234	-0.090047	3.22287	-0.02794	0.97771							LINC02862	0.0306497	0.151806	2.51828	0.0602815	0.951931
LINC02863																							LINC02863	1.8617	-0.223918	0.364876	-0.613684	0.539424							LINC02863	2.4846	-0.641407	0.276745	-2.31769	0.0204664	0.0882646
LINC02864																							LINC02864	2.56564	-1.33339	0.760045	-1.75435	0.0793699							LINC02864	3.5516	-0.33227	0.719401	-0.461871	0.644174	0.810658
LINC02865																							LINC02865	0.064189	-0.116692	2.01786	-0.0578295	0.953884							LINC02865	0.0559222	0.28655	1.79075	0.160017	0.872868
LINC02866																							LINC02866	0.191347	-0.354046	1.03983	-0.340484	0.733492							LINC02866	0.20474	0.300262	0.767968	0.390982	0.69581
LINC02869																							LINC02869	0.056887	0.217209	2.05482	0.105707	0.915815							LINC02869	0.057225	-0.0410354	1.69933	-0.0241479	0.980735
LINC02870																							LINC02870	1.821	0.61401	0.386346	1.58928	0.111998							LINC02870	1.65831	-0.0250523	0.300799	-0.0832859	0.933624	0.969815
LINC02871																							LINC02871	1.00924	0.088231	0.362082	0.243677	0.807481							LINC02871	1.03785	0.0286593	0.304219	0.0942061	0.924945
LINC02872																							LINC02872	2.96194	-0.0378273	0.217737	-0.17373	0.862078							LINC02872	2.9728	0.166152	0.179667	0.924778	0.355082	0.585321
LINC02873																							LINC02873	0.0774338	-0.210145	1.6924	-0.12417	0.901181							LINC02873	0.0903993	0.236039	1.36238	0.173254	0.862452
LINC02874																							LINC02874	0.00674093	-0.0500133	3.22287	-0.0155183	0.987619							LINC02874	0.00590984	0.189241	2.9589	0.0639565	0.949005
LINC02875																							LINC02875	13.0818	-0.21389	0.113775	-1.87994	0.0601159	0.254577						LINC02875	14.4773	-0.0657697	0.0926885	-0.709578	0.477966	0.690824
LINC02876																							LINC02876	0.0214995	0.142003	3.22287	0.0440612	0.964856							LINC02876	0.00260058	0.177559	2.9589	0.0600085	0.952149
LINC02877																							LINC02877	0.154492	0.0771531	1.13986	0.0676864	0.946035							LINC02877	0.16598	0.039036	0.878501	0.0444348	0.964558
LINC02878		1	-0.00183599	0.0354469	0.958692																		LINC02878	24.6218	-0.0621654	0.0958516	-0.648558	0.516624	0.755528						LINC02878	25.5346	0.0664843	0.0790316	0.841237	0.400215	0.625612
LINC02880		1	-0.0376039	0.0259686	0.147602																		LINC02880	17.1313	0.429636	0.14373	2.98918	0.00279727	0.0450466						LINC02880	16.4613	-0.0389864	0.120349	-0.323944	0.74598	0.872229
LINC02881		2	0.024252	0.0253329	0.338399																		LINC02881	20.8881	0.0314038	0.109844	0.285895	0.774959	0.900168						LINC02881	21.0093	0.110344	0.0899305	1.22699	0.219825	0.437533
LINC02882																							LINC02882	1.28393	1.4928	0.560866	2.66159	0.00777723							LINC02882	0.768571	0.625007	0.500116	1.24972	0.211401
LINC02883		1	-0.00910251	0.0291574	0.7549																		LINC02883	10.1937	0.180285	0.14167	1.27257	0.203171	0.475588						LINC02883	11.7859	-0.457137	0.115735	-3.94986	7.81985e-05	0.00131309
LINC02884																							LINC02884	42.6782	-0.292007	0.10093	-2.89315	0.00381402	0.053504						LINC02884	45.7757	0.0933574	0.0808596	1.15456	0.24827	0.472735
LINC02885																							LINC02885	0.228267	-0.169286	1.00351	-0.168693	0.866038							LINC02885	0.226802	0.312426	0.83664	0.373429	0.708829
LINC02886																							LINC02886	0.0989188	0.1672	1.15472	0.144797	0.884871							LINC02886	0.102576	-0.0415241	0.882895	-0.0470317	0.962488
LINC02887																							LINC02887	18.096	-0.11357	0.204899	-0.554272	0.579393	0.793889						LINC02887	18.4107	0.172517	0.157895	1.09261	0.274564	0.503185
LINC02888																							LINC02888	0.676349	-0.406963	0.457869	-0.88882	0.3741							LINC02888	0.726263	0.235163	0.380109	0.618673	0.536132
LINC02889		2	-0.00183109	0.0176077	0.917174																		LINC02889	89.0703	0.110597	0.0931551	1.18723	0.235135	0.516346						LINC02889	90.9173	-0.00180487	0.0754411	-0.0239243	0.980913	0.992215
LINC02890																							LINC02890	0.313874	-0.228318	0.743897	-0.306921	0.758903							LINC02890	0.2382	0.74734	0.718617	1.03997	0.298354
LINC02891		1	0.0133873	0.0173839	0.441242																		LINC02891	10.1308	-0.574419	0.171034	-3.35851	0.000783651	0.0210063						LINC02891	11.23	0.138131	0.135683	1.01804	0.308658	0.53929
LINC02893																							LINC02893	3.02921	-0.292351	0.38998	-0.749657	0.453461							LINC02893	3.16118	0.198391	0.351626	0.56421	0.572611	0.762027
LINC02894																							LINC02894	2.7595	-0.132718	0.271331	-0.489138	0.624744							LINC02894	2.82492	0.142498	0.235936	0.603967	0.545865	0.743146
LINC02895																							LINC02895	0.197792	-0.481659	0.975052	-0.493983	0.621318							LINC02895	0.231552	0.168619	0.739944	0.227881	0.819739
LINC02896																							LINC02896	1.16539	-0.320736	0.305802	-1.04884	0.294254							LINC02896	1.30353	-0.0411565	0.241229	-0.170612	0.864529	0.935994
LINC02897		1	-0.00541998	0.0306052	0.859435																		LINC02897	24.3781	-0.175177	0.0943007	-1.85765	0.0632194	0.261698						LINC02897	25.8583	0.058626	0.0772863	0.758556	0.448118	0.66703
LINC02898																							LINC02898	1.80067	0.128415	0.297805	0.431203	0.666321							LINC02898	1.94479	-0.216078	0.233733	-0.924465	0.355244	0.585454
LINC02899		1	0.0123824	0.0212557	0.560198																		LINC02899	11.3044	-0.17665	0.285476	-0.61879	0.536054	0.766289						LINC02899	10.5501	0.60105	0.242219	2.48144	0.0130854	0.0640483
LINC02900																							LINC02900	0.00595973	-0.0500133	3.22287	-0.0155183	0.987619							LINC02900	0.0052345	0.189241	2.9589	0.0639565	0.949005
LINC02901		1	0.057956	0.0431685	0.179416																		LINC02901	5.52444	-0.00886572	0.188302	-0.0470825	0.962448							LINC02901	6.46241	-0.379948	0.158213	-2.4015	0.0163281	0.0751202
LINC02902																							LINC02902	0.40221	0.109379	0.684469	0.159801	0.873038							LINC02902	0.396612	0.210732	0.574562	0.366769	0.713791
LINC02903																							LINC02903	0.107041	0.436001	1.1502	0.379066	0.704639							LINC02903	0.0643161	0.149871	1.23769	0.12109	0.90362
LINC02904																							LINC02904	73.0242	-0.225465	0.0763735	-2.95214	0.00315583	0.0483942						LINC02904	79.1167	0.0140832	0.0584832	0.240808	0.809704	0.907234
LINC02906																							LINC02906	0.0626881	-0.0632734	2.28367	-0.0277069	0.977896							LINC02906	0.0827419	0.0470926	1.48407	0.031732	0.974686
LINC02908																							LINC02908	94.3974	-0.0689606	0.093971	-0.73385	0.46304	0.718018						LINC02908	102.691	-0.102108	0.0696207	-1.46663	0.142478	0.331009
LINC02909																							LINC02909	0.110726	0.400956	1.22928	0.32617	0.744296							LINC02909	0.115734	-0.104493	1.07474	-0.0972263	0.922547
LINC02910																							LINC02910	9.40149	0.0138899	0.12592	0.110308	0.912166	0.96462						LINC02910	10.5691	-0.270562	0.100452	-2.69344	0.00707197	0.0412513
LINC02912																																			LINC02912	0.00154156	0.147956	2.9589	0.0500038	0.960119
LINC02913																							LINC02913	31.6037	-0.309419	0.14869	-2.08097	0.0374368	0.197743						LINC02913	37.3932	-0.24452	0.124258	-1.96785	0.0490857	0.162798
LINC02915																							LINC02915	1.41926	1.21773	0.445801	2.73155	0.00630366							LINC02915	1.29579	-0.580344	0.365433	-1.5881	0.112264	0.284139
LINC02916		1	0.0154616	0.0259951	0.551986																		LINC02916	66.998	-0.0721935	0.0993975	-0.726311	0.467648	0.721246						LINC02916	71.4648	-0.028032	0.0761438	-0.368145	0.712765	0.852252
LINC02917																							LINC02917	0.198827	0.00985714	0.845616	0.0116568	0.990699							LINC02917	0.253651	-0.18841	0.633657	-0.297337	0.766209
LINC02918		1	0.0564838	0.0353808	0.110388																		LINC02918	62.6348	-0.108174	0.0978396	-1.10562	0.268889	0.550515						LINC02918	65.5077	0.0660756	0.0733954	0.900269	0.367977	0.597132
LINC02919		1	-0.0158601	0.0225005	0.480885																		LINC02919	20.4371	0.194468	0.118663	1.63882	0.101251	0.333594						LINC02919	19.9901	0.0943023	0.0955831	0.9866	0.323839	0.555387
LINC02920																							LINC02920	0.958428	-0.454856	0.325016	-1.39949	0.161667							LINC02920	1.04284	0.149297	0.2604	0.573336	0.566417
LINC02922																							LINC02922	1.00965	-0.176558	0.360615	-0.489603	0.624415							LINC02922	1.08706	0.0300183	0.280523	0.107008	0.914782
LINC02923																							LINC02923	0.0957865	-0.0481826	1.44831	-0.0332682	0.973461							LINC02923	0.111271	0.0260402	1.04809	0.0248454	0.980178
LINC02924																							LINC02924	13.5773	0.0767093	0.146419	0.523903	0.600346	0.806117						LINC02924	12.9103	0.304611	0.128538	2.36981	0.0177972	0.0798142
LINC02925																							LINC02925	1.8419	-0.361303	0.335241	-1.07774	0.28115							LINC02925	2.02452	0.0301851	0.273294	0.110449	0.912053	0.959554
LINC02926		1	0.0287044	0.025696	0.26396																		LINC02926	3.1338	-0.0111086	0.211756	-0.0524595	0.958163							LINC02926	3.00204	0.309671	0.171979	1.80063	0.0717608	0.211304
LINC02927																							LINC02927	0.0105565	0.0100984	3.22287	0.00313336	0.9975							LINC02927	0.00383614	0.189241	2.9589	0.0639565	0.949005
LINC02928		1	-0.00634921	0.0174701	0.716282																		LINC02928	15.4127	0.0697342	0.11313	0.616408	0.537625	0.767517						LINC02928	16.0731	-0.0508753	0.0907712	-0.560478	0.575153	0.764138
LINC02929																							LINC02929	0.382838	0.52431	0.693997	0.755492	0.449954							LINC02929	0.404692	-0.393641	0.558638	-0.704644	0.481032
LINC02930																							LINC02930	14.6087	-0.360448	0.138065	-2.61071	0.00903542	0.0895987						LINC02930	16.0385	0.0486771	0.106808	0.455743	0.648575	0.813163
LINC02931																																			LINC02931	0.00614352	0.130035	2.9589	0.043947	0.964947
LINC02932																							LINC02932	0.954232	-1.0205	0.359424	-2.83927	0.00452163							LINC02932	1.10708	0.205843	0.271911	0.757023	0.449036	0.667651
LINC02933																							LINC02933	8.97801	-0.174823	0.144665	-1.20847	0.226866	0.506961						LINC02933	8.74125	0.404352	0.115574	3.49864	0.000467635	0.00528533
LINC02934																							LINC02934	8.44081	-0.0342225	0.127718	-0.267953	0.788736	0.906773						LINC02934	8.8049	0.0225104	0.102995	0.218559	0.826993	0.915789
LINC02935																							LINC02935	0.312742	0.47099	0.492561	0.956205	0.338969							LINC02935	0.297502	-0.115158	0.423236	-0.27209	0.785553
LINC02936		1	0.00421639	0.0214038	0.843833																		LINC02936	11.2875	-0.0618742	0.116655	-0.530401	0.595834	0.803092						LINC02936	12.007	-0.0325649	0.0898344	-0.362499	0.716979	0.854464
LINC02937																							LINC02937	48.5942	-0.0763717	0.0929068	-0.822025	0.411063	0.676525						LINC02937	51.7119	-0.0218461	0.0704568	-0.310064	0.756512	0.878607
LINC02938																							LINC02938	1.68461	-0.0025904	0.424819	-0.00609766	0.995135							LINC02938	1.98524	-0.397456	0.323461	-1.22876	0.219161	0.436716
LINC02939																							LINC02939	15.7593	0.146531	0.0853125	1.71758	0.0858738	0.307308						LINC02939	15.3754	0.13983	0.0728921	1.91831	0.0550714	0.176042
LINC02940																							LINC02940	37.6256	0.104413	0.100007	1.04406	0.296458	0.575617						LINC02940	41.4875	-0.263583	0.0751425	-3.50777	0.000451877	0.00514089
LINC02941																							LINC02941	0.694704	0.30722	0.521898	0.588659	0.55609							LINC02941	0.713383	-0.179172	0.413119	-0.433707	0.664502
LINC02942																							LINC02942	0.256703	0.0438625	0.747915	0.0586463	0.953234							LINC02942	0.304652	-0.199274	0.597165	-0.333699	0.738607
LINC02943																							LINC02943	0.379218	0.0674788	0.533941	0.126379	0.899432							LINC02943	0.440103	-0.317009	0.379559	-0.835204	0.403603
LINC02944																							LINC02944	0.0409317	-0.106715	2.44542	-0.0436387	0.965192							LINC02944	0.0948643	-0.125859	1.53423	-0.0820336	0.93462
LINC02945																							LINC02945	0.0912151	-0.119976	1.39489	-0.0860113	0.931457							LINC02945	0.0788425	0.344163	1.3158	0.261561	0.79366
LINC02946																							LINC02946	0.239293	0.343761	0.824995	0.416683	0.676911							LINC02946	0.225485	0.214859	0.757711	0.283564	0.776745
LINC02947																							LINC02947	0.301815	0.244927	0.753198	0.325183	0.745042							LINC02947	0.317413	-0.305678	0.637152	-0.479757	0.6314
LINC02948																							LINC02948	0.00994264	-0.0733765	3.22287	-0.0227675	0.981836							LINC02948	0.0087233	0.212604	2.9589	0.0718525	0.942719
LINC02949																							LINC02949	0.291288	-0.0955447	0.824253	-0.115917	0.907719							LINC02949	0.255882	0.471742	0.688545	0.685129	0.493263
LINC02950																							LINC02950	0.37019	0.332963	0.545694	0.610164	0.541753							LINC02950	0.401922	-0.146272	0.498929	-0.293171	0.769392
LINC02951																							LINC02951	0.08599	0.100394	1.4025	0.0715823	0.942934							LINC02951	0.0808936	0.129891	1.21637	0.106786	0.914958
LINC02952																							LINC02952	0.330239	0.242933	0.688702	0.352741	0.724283							LINC02952	0.323363	-0.105288	0.553936	-0.190073	0.849252
LINC02953																							LINC02953	27.1222	0.108129	0.130999	0.825419	0.409134	0.675463						LINC02953	27.4906	0.0331215	0.111903	0.295985	0.767242	0.884669
LINC02954																																			LINC02954	0.0027711	0.147956	2.9589	0.0500038	0.960119
LINC02955																							LINC02955	6.88827	-0.0965438	0.146284	-0.659974	0.50927	0.750118						LINC02955	6.93674	0.20004	0.119902	1.66836	0.0952438	0.254238
LINC02956																							LINC02956	0.0460898	-0.248599	2.40244	-0.103478	0.917584							LINC02956	0.0425008	0.369916	2.08733	0.17722	0.859336
LINC02957																							LINC02957	0.110032	0.257367	1.63298	0.157606	0.874767							LINC02957	0.101229	0.0450625	1.34499	0.033504	0.973273
LINC02958																							LINC02958	2.93608	-0.447407	0.26022	-1.71935	0.0855513							LINC02958	3.32375	-0.0261464	0.196895	-0.132794	0.894357	0.950536
LINC02960		1	0.0500184	0.0253491	0.0484744																		LINC02960	90.8607	0.185547	0.0730587	2.53969	0.011095	0.100458						LINC02960	84.5837	0.297573	0.0620502	4.79568	1.62126e-06	6.06208e-05
LINC02961																							LINC02961	0.478323	0.670138	0.585114	1.14531	0.25208							LINC02961	0.433531	-0.0416504	0.537322	-0.0775149	0.938214
LINC02963																							LINC02963	4.34164	0.436415	0.178515	2.44469	0.0144975							LINC02963	4.3938	-0.209573	0.154596	-1.35562	0.175221	0.378241
LINC02964																							LINC02964	14.3039	-0.204008	0.128648	-1.58579	0.112787	0.354376						LINC02964	16.9486	-0.303789	0.0932045	-3.25938	0.00111656	0.0103321
LINC02965																							LINC02965	11.3594	-0.0219359	0.137769	-0.159223	0.873494	0.946901						LINC02965	11.7396	0.0547793	0.116517	0.470142	0.638254	0.806812
LINC02966																							LINC02966	33.6774	0.166636	0.0877822	1.89829	0.0576581	0.248486						LINC02966	34.6327	-0.0665224	0.0724738	-0.917883	0.35868	0.588748
LINC02967		2	0.00607466	0.0166703	0.715559																		LINC02967	356.389	-0.249735	0.0857866	-2.91112	0.00360139	0.0520577						LINC02967	403.766	-0.13044	0.0678834	-1.92152	0.0546657	0.175207
LINC02970																							LINC02970	7.15341	0.402414	0.212606	1.89277	0.0583889	0.250231						LINC02970	7.47402	-0.297233	0.174635	-1.70202	0.0887514	0.242984
LINC02971																							LINC02971	0.505919	0.440462	0.520381	0.846421	0.397318							LINC02971	0.528157	-0.260621	0.420448	-0.619865	0.535346
LINC02972																							LINC02972	10.8087	-0.333274	0.253722	-1.31354	0.189001	0.458909						LINC02972	12.2348	-0.0790423	0.219721	-0.35974	0.719042	0.855887
LINC02973																							LINC02973	0.887298	-0.0242438	0.373827	-0.064853	0.948291							LINC02973	1.12142	-0.590169	0.29413	-2.00649	0.0448038	0.152881
LINC02974																							LINC02974	0.109735	0.0320081	1.04715	0.0305669	0.975615							LINC02974	0.135772	-0.100388	0.762462	-0.131663	0.895251
LINC02975																							LINC02975	55.1634	-0.122828	0.0826336	-1.48642	0.137168	0.390787						LINC02975	60.9051	-0.119511	0.0691859	-1.72739	0.084097	0.234616
LINC02976																							LINC02976	74.7406	0.0890388	0.0846386	1.05199	0.292805	0.573143						LINC02976	74.7196	0.0953268	0.0675526	1.41115	0.1582	0.354384
LINC02977		1	0.051477	0.0266134	0.0530818																		LINC02977	97.4451	-0.274543	0.0663184	-4.13977	3.47659e-05	0.00321585						LINC02977	109.851	-0.10031	0.0532804	-1.88267	0.0597447	0.186536
LINC02978																							LINC02978	0.0862595	0.255664	1.3494	0.189465	0.849729							LINC02978	0.113125	-0.247722	1.08199	-0.22895	0.818908
LINC02979																							LINC02979	0.163286	0.047097	1.06119	0.0443815	0.9646							LINC02979	0.213742	-0.229649	0.836916	-0.274399	0.783778
LINC02980		1	0.00774711	0.0193073	0.688234																		LINC02980	220.263	-0.0157125	0.0361512	-0.434634	0.663828	0.84213						LINC02980	231.909	-0.0210266	0.0314819	-0.667892	0.504202	0.710927
LINC02981		1	-0.00892963	0.0316256	0.777672																		LINC02981	45.93	-0.315271	0.0881755	-3.57549	0.000349573	0.01305						LINC02981	52.7277	-0.139476	0.0715643	-1.94895	0.0513008	0.167607
LINC02982																							LINC02982	24.4111	-0.283717	0.112497	-2.52199	0.0116692	0.102565						LINC02982	25.0409	0.261965	0.0905068	2.89442	0.00379861	0.0258933
LINC02983																							LINC02983	68.8778	0.105368	0.0583499	1.80579	0.0709506	0.278228						LINC02983	69.4496	0.0534414	0.0469737	1.13769	0.255252	0.481253
LINC02984		1	0.00816318	0.0307253	0.790483																		LINC02984	41.6401	-0.103129	0.100115	-1.0301	0.302961	0.580878						LINC02984	43.833	0.0377031	0.0821889	0.458737	0.646423	0.812253
LINC02985																							LINC02985	24.3825	-0.145446	0.0901434	-1.6135	0.106637	0.343297						LINC02985	26.8515	-0.0944277	0.0732063	-1.28988	0.197091	0.407711
LINC02986																							LINC02986	216.692	-0.00649365	0.0683238	-0.0950423	0.924281	0.969507						LINC02986	223.01	0.0551006	0.0564396	0.976275	0.328928	0.55992
LINC02987																							LINC02987	162.813	0.217994	0.0600241	3.63178	0.000281475	0.0115205						LINC02987	163.591	-0.0237236	0.0488285	-0.485855	0.62707	0.799555
LINC02988																							LINC02988	1.82593	-0.167769	0.279784	-0.599639	0.548747							LINC02988	2.03738	-0.131395	0.214889	-0.611454	0.540899	0.739232
LINC02989																							LINC02989	0.108694	0.178881	1.49375	0.119752	0.904679							LINC02989	0.117853	-0.0747855	1.11011	-0.0673675	0.946289
LINC02990																							LINC02990	0.0420316	-0.148452	2.27868	-0.0651483	0.948056							LINC02990	0.0639681	0.0120462	1.52493	0.00789954	0.993697
LINC02991																							LINC02991	0.00678418	0.0334616	3.22287	0.0103825	0.991716							LINC02991	0.00485839	0.130035	2.9589	0.043947	0.964947
LINC02993																							LINC02993	10.7381	0.079903	0.127548	0.626454	0.531017	0.7628						LINC02993	10.2916	0.269182	0.109132	2.46657	0.0136416	0.0660707
LINC02994																							LINC02994	0.249191	0.623572	0.963164	0.64742	0.51736							LINC02994	0.230159	-0.0146009	0.801355	-0.0182202	0.985463
LINC02995																							LINC02995	0.154352	0.142254	1.35304	0.105136	0.916268							LINC02995	0.134356	0.274381	1.37486	0.199571	0.841816
LINC02997																							LINC02997	675.074	-0.0834177	0.11885	-0.701872	0.482759	0.73164						LINC02997	760.07	-0.210815	0.0991765	-2.12565	0.033532	0.124652
LINC02999																							LINC02999	53.8672	0.315899	0.0917295	3.44381	0.000573573	0.0175448						LINC02999	49.8476	0.207471	0.0782506	2.65136	0.00801674	0.0450781
LINC03000																							LINC03000	0.379243	0.635781	0.608287	1.0452	0.29593							LINC03000	0.369008	-0.183043	0.519945	-0.352043	0.724806
LINC03002		1	0.0144508	0.0295101	0.624354																		LINC03002	128.21	-0.110034	0.0881112	-1.2488	0.211737	0.486997						LINC03002	142.419	-0.147651	0.0706594	-2.08962	0.0366518	0.132871
LINC03003																							LINC03003	0.200093	0.0569311	0.905384	0.0628806	0.949862							LINC03003	0.202797	0.122727	0.714697	0.17172	0.863658
LINC03004																							LINC03004	0.628631	0.412593	0.508035	0.812135	0.416714							LINC03004	0.802122	-0.8735	0.371783	-2.34949	0.0187991
LINC03006																							LINC03006	15.5805	0.00480898	0.103856	0.0463042	0.963068	0.985374						LINC03006	16.5506	-0.0671829	0.0796002	-0.844004	0.398667	0.624222
LINC03007																							LINC03007	12.328	-0.560818	0.178543	-3.14108	0.00168326	0.0328449						LINC03007	12.948	0.34673	0.148682	2.33203	0.0196993	0.0858009
LINC03008																							LINC03008	1.37529	-0.244286	0.331691	-0.736487	0.461434							LINC03008	1.44587	0.152109	0.268079	0.567403	0.57044	0.760242
LINC03009		1	0.0121331	0.022571	0.590887																		LINC03009	113.242	-0.0168921	0.057637	-0.293078	0.769463	0.897628						LINC03009	120.289	-0.0559033	0.0451659	-1.23773	0.215815	0.43272
LINC03010																							LINC03010	0.0163859	-0.0132648	3.22287	-0.00411584	0.996716							LINC03010	0.0205481	0.122997	2.94145	0.0418151	0.966646
LINC03011		1	0.0387016	0.0205229	0.0593248																		LINC03011	191.566	0.109978	0.0492847	2.23148	0.0256494	0.160918						LINC03011	186.543	0.181582	0.0413791	4.38825	1.14264e-05	0.000286657
LINC03012																							LINC03012	0.00626364	-0.0500133	3.22287	-0.0155183	0.987619							LINC03012	0.010011	0.153398	2.9589	0.0518429	0.958654
LINC03013																							LINC03013	21.9213	-0.0600029	0.119991	-0.500063	0.617031	0.815188						LINC03013	22.1099	0.172242	0.0986624	1.74577	0.0808505	0.228581
LINC03014		1	0.00229656	0.0236792	0.922737																		LINC03014	94.258	-0.0557854	0.0625368	-0.89204	0.372371	0.642187						LINC03014	102.274	-0.101747	0.0516543	-1.96978	0.048864	0.16232
LINC03015																							LINC03015	224.405	0.0879837	0.0479021	1.83674	0.0662481	0.268467						LINC03015	222.472	0.127747	0.0415385	3.0754	0.00210221	0.0166408
LINC03016		1	-0.0231594	0.0158153	0.143094																		LINC03016	9.4599	-0.15782	0.148321	-1.06404	0.287309	0.568643						LINC03016	9.6123	0.215277	0.125545	1.71475	0.0863917	0.238608
LINC03017																							LINC03017	0.234037	0.42021	0.893238	0.470435	0.638044							LINC03017	0.242877	-0.160816	0.809584	-0.19864	0.842544
LINC03018																							LINC03018	1.54699	-0.0325519	0.343852	-0.0946685	0.924578							LINC03018	1.54058	0.22703	0.290143	0.782477	0.433934	0.655902
LINC03019																							LINC03019	0.0119313	-0.031639	3.22287	-0.00981705	0.992167							LINC03019	0.0174192	0.0933939	2.9589	0.0315637	0.97482
LINC03020																							LINC03020	7.46247	-0.225961	0.390491	-0.578658	0.56282	0.782446						LINC03020	9.11565	-0.392293	0.333464	-1.17642	0.239428	0.462044
LINC03021																							LINC03021	3.33547	0.0601968	0.242983	0.24774	0.804335							LINC03021	3.276	0.177126	0.209725	0.844562	0.398355	0.623969
LINC03022		2	-0.000334252	0.00133088	0.801697																		LINC03022	52.2345	-0.0208097	0.0965672	-0.215494	0.829382	0.92733						LINC03022	57.5631	-0.179013	0.0785768	-2.27819	0.022715	0.0951249
LINC03023		1	0.00841605	0.0134282	0.530826																		LINC03023	26.7778	0.354738	0.140228	2.52973	0.011415	0.101796						LINC03023	25.3125	0.0882611	0.124962	0.706305	0.479999	0.692645
LINC03024																							LINC03024	0.0128519	-0.0733765	3.22287	-0.0227675	0.981836							LINC03024	0.0168482	0.176761	2.9589	0.0597389	0.952364
LINC03025																							LINC03025	0.59145	0.756215	0.627648	1.20484	0.228265							LINC03025	0.599952	-0.480132	0.506955	-0.94709	0.343593
LINC03026																							LINC03026	52.2783	-0.213302	0.0798299	-2.67196	0.00754092	0.0807472						LINC03026	57.4859	-0.0503708	0.0651736	-0.772871	0.439599	0.660737
LINC03028																							LINC03028	0.0130055	-0.085058	3.22287	-0.0263921	0.978945							LINC03028	0.0114061	0.224286	2.9589	0.0758004	0.939578
LINC03031																							LINC03031	0.0937654	0.639202	1.29036	0.495367	0.620341							LINC03031	0.0574086	0.0146185	1.53979	0.0094938	0.992425
LINC03032																							LINC03032	0.174547	0.20407	1.03399	0.197362	0.843544							LINC03032	0.271041	-0.680988	0.712921	-0.955208	0.339473
LINC03033																							LINC03033	14.9976	-0.194218	0.10044	-1.93368	0.053153	0.238349						LINC03033	16.157	0.0139017	0.0800081	0.173754	0.862059	0.935007
LINC03034		2	-0.0512806	0.024402	0.0355978																		LINC03034	39.884	-0.200532	0.108954	-1.84053	0.0656907	0.266971						LINC03034	43.5075	-0.0262966	0.098455	-0.267093	0.789398	0.896271
LINC03036																							LINC03036	11.735	-0.339858	0.150572	-2.25712	0.0240009	0.155207						LINC03036	12.5447	0.135883	0.122281	1.11123	0.266469	0.493682
LINC03037																							LINC03037	0.0979869	-0.108295	1.57087	-0.0689395	0.945038							LINC03037	0.184875	-0.404948	0.972297	-0.416486	0.677054
LINC03040																							LINC03040	13.976	-0.547015	0.186817	-2.92809	0.00341056	0.0503957						LINC03040	21.5061	-0.901749	0.172713	-5.22108	1.77883e-07	9.65104e-06
LINC03041																							LINC03041	0.418511	0.96215	0.591809	1.62578	0.103997							LINC03041	0.313571	0.142156	0.553728	0.256725	0.797391
LINC03042																							LINC03042	0.0467204	0.210517	1.99345	0.105604	0.915896							LINC03042	0.0488495	-0.010303	1.72866	-0.0059601	0.995245
LINC03043																							LINC03043	2.0562	0.240547	0.325777	0.738378	0.460284							LINC03043	2.29242	-0.391727	0.27507	-1.4241	0.154418	0.348866
LINC03044																							LINC03044	0.198741	-0.0695909	0.770737	-0.0902913	0.928056							LINC03044	0.227961	-0.141707	0.642532	-0.220544	0.825447
LINC03046																							LINC03046	0.0298868	0.0418612	2.41199	0.0173555	0.986153							LINC03046	0.0346248	0.122206	2.14923	0.05686	0.954657
LINC03047																							LINC03047	1.05706	0.334584	0.407091	0.821889	0.41114							LINC03047	0.973672	0.196639	0.335484	0.586137	0.557784
LINC03048																							LINC03048	46.1214	-0.0894184	0.107303	-0.833327	0.40466	0.67153						LINC03048	47.9626	0.0745866	0.0772472	0.965557	0.334266	0.565473
LINC03049		1	-0.00970932	0.0258232	0.706923																		LINC03049	19.0057	-0.0416907	0.0960125	-0.434222	0.664127	0.842383						LINC03049	19.7969	0.038431	0.0775799	0.495373	0.620337	0.795011
LINC03050																							LINC03050	0.173459	-0.10148	0.94484	-0.107404	0.914468							LINC03050	0.234955	-0.300757	0.73835	-0.407336	0.683761
LINC03051																							LINC03051	0.912392	0.530822	0.471585	1.12561	0.260329							LINC03051	0.951825	-0.371015	0.415052	-0.8939	0.371376
LINC03052																							LINC03052	423.529	0.0696417	0.0456932	1.52411	0.12748	0.376931						LINC03052	428.041	0.0686266	0.03846	1.78436	0.074365	0.216208
LINC03053																							LINC03053	1.24465	-0.0173	0.367583	-0.0470643	0.962462							LINC03053	1.37345	-0.177822	0.304961	-0.583099	0.559827	0.752727
LINC03054																							LINC03054	0.13232	-0.0281042	1.17056	-0.0240093	0.980845							LINC03054	0.195066	-0.335912	0.75563	-0.444545	0.656649
LINC03057																							LINC03057	0.652857	-0.0816708	0.469025	-0.174129	0.861764							LINC03057	0.755623	-0.283834	0.386688	-0.734012	0.462941
LINC03058																							LINC03058	1.58062	-0.147339	0.245808	-0.599406	0.548902							LINC03058	1.88123	-0.336845	0.188954	-1.78269	0.0746375	0.216778
LINC03059																							LINC03059	0.710424	-0.970836	0.558649	-1.73783	0.0822411							LINC03059	0.724392	0.783049	0.453396	1.72708	0.0841541
LINC03060																							LINC03060	34.7009	0.299787	0.121072	2.47611	0.0132822	0.110011						LINC03060	31.9048	0.245294	0.0983628	2.49377	0.0126396	0.0624573
LINC03061																							LINC03061	0.141261	0.110495	1.17234	0.0942515	0.924909							LINC03061	0.200569	-0.311479	0.85123	-0.365917	0.714427
LINC03062		2	-0.0187932	0.0170167	0.26942																		LINC03062	20.326	0.24628	0.140847	1.74857	0.080366	0.297449						LINC03062	19.5452	0.119949	0.120256	0.997449	0.318547	0.550094
LINC03063		2	-0.0204384	0.0229551	0.373269																		LINC03063	25.0359	0.0329386	0.0865747	0.380464	0.703601	0.864179						LINC03063	25.3935	0.0845711	0.0710791	1.18982	0.234118	0.455538
LINC03064		1	0.0414798	0.049789	0.404781																		LINC03064	99.9474	0.292759	0.0809537	3.61638	0.000298757	0.0119736						LINC03064	94.897	0.127419	0.0689152	1.84893	0.0644679	0.196558
LINC03065																							LINC03065	10.0497	0.193889	0.125833	1.54084	0.123356	0.370516						LINC03065	9.77708	0.115938	0.106393	1.08972	0.275839	0.504387
LINC03066																							LINC03066	0.071576	-0.0148416	1.69909	-0.00873502	0.993031							LINC03066	0.0660877	0.221058	1.51451	0.145961	0.883952
LINC03067																							LINC03067	0.507514	-0.259179	0.514797	-0.503459	0.614642							LINC03067	0.555379	0.0808068	0.428965	0.188376	0.850582
LINC03068																							LINC03068	0.320967	0.245451	0.744224	0.329809	0.741545							LINC03068	0.330853	-0.112574	0.560773	-0.200748	0.840896
LINC03069																							LINC03069	0.727276	-0.196471	0.506927	-0.387572	0.698333							LINC03069	0.722415	0.348792	0.405924	0.859255	0.3902
LINC03070																							LINC03070	78.9503	0.140315	0.0862874	1.62614	0.103921	0.338665						LINC03070	78.0483	0.0973356	0.0735795	1.32286	0.185881	0.392375
LINC03071																							LINC03071	0.127368	-0.128251	1.26812	-0.101134	0.919444							LINC03071	0.119302	0.318759	1.1934	0.267101	0.789391
LINC03072		1	-0.0183804	0.0304669	0.546316																		LINC03072	240.856	-0.0566611	0.065148	-0.869729	0.384449	0.653304						LINC03072	255.474	-0.0207756	0.0490997	-0.423131	0.6722	0.828539
LINC03073																							LINC03073	141.584	0.066197	0.0596165	1.11038	0.266835	0.548884						LINC03073	138.865	0.188103	0.0500955	3.75488	0.000173422	0.00245315
LINC03074																							LINC03074	0.464875	1.93926	0.74324	2.6092	0.00907555							LINC03074	0.189933	0.303816	0.765366	0.396955	0.691401
LINC03076																							LINC03076	0.184073	0.199787	0.929428	0.214957	0.829801							LINC03076	0.130171	0.512096	0.875656	0.584814	0.558673
LINC03077																							LINC03077	0.498885	0.811803	0.650291	1.24837	0.211896							LINC03077	0.438884	-0.0817008	0.539214	-0.151518	0.879567
LINC03078																							LINC03078	1.34227	-0.368183	0.481741	-0.764276	0.444703							LINC03078	1.70428	-0.430942	0.363567	-1.18532	0.235892	0.457566
LINC03079																							LINC03079	0.915148	-0.0745355	0.428332	-0.174013	0.861855							LINC03079	0.94206	0.112507	0.348469	0.32286	0.746801
LINC03080																							LINC03080	1.07725	-0.844711	0.528683	-1.59776	0.110095							LINC03080	1.16762	0.380365	0.418755	0.908323	0.363708	0.593317
LINC03081																							LINC03081	0.0490164	-0.0699653	1.97849	-0.035363	0.97179							LINC03081	0.0827181	-0.0483864	1.26013	-0.0383981	0.96937
LINC03082																							LINC03082	66.547	0.711895	0.177248	4.01639	5.90969e-05	0.00445152						LINC03082	57.9498	0.0624728	0.148417	0.420926	0.673809	0.829529
LINC03084																							LINC03084	1.76239	-0.0599877	0.320864	-0.186957	0.851694							LINC03084	1.81198	0.107221	0.256552	0.417929	0.675999	0.830779
LINC03085																							LINC03085	8.32619	0.0560601	0.152101	0.368573	0.712446	0.868494						LINC03085	8.26123	0.163302	0.129956	1.25659	0.208902	0.422963
LINC03086																							LINC03086	10.8531	0.172639	0.126746	1.36208	0.173172	0.437554						LINC03086	10.9071	0.00494845	0.10598	0.0466923	0.962758	0.98412
LINC03088																							LINC03088	0.970911	0.495933	0.41743	1.18806	0.234809							LINC03088	1.07267	-0.537359	0.333066	-1.61337	0.106664
LINC03089																							LINC03089	0.0333683	0.0118041	2.72308	0.00433484	0.996541							LINC03089	0.0564414	-0.00395204	1.69495	-0.00233166	0.99814
LINC03090																							LINC03090	0.00468897	0.0334616	3.22287	0.0103825	0.991716							LINC03090	0.00989165	0.112113	2.9589	0.0378902	0.969775
LINC03092																							LINC03092	2.25613	0.207555	0.290604	0.714217	0.475093							LINC03092	2.21977	0.0635192	0.247894	0.256235	0.797769	0.900759
LINC03094																							LINC03094	0.0578318	0.133734	1.93565	0.0690902	0.944918							LINC03094	0.0729877	-0.125854	1.44187	-0.0872857	0.930444
LINC03095																							LINC03095	1.73643	0.392665	0.302753	1.29698	0.194637							LINC03095	1.79257	-0.259298	0.272404	-0.951889	0.341153	0.572365
LINC03098																							LINC03098	0.128783	-0.211726	1.31595	-0.160893	0.872178							LINC03098	0.167641	-0.00875309	1.07213	-0.00816423	0.993486
LINC03099																							LINC03099	2.38413	-0.0544919	0.285223	-0.19105	0.848486							LINC03099	2.72474	-0.276886	0.222911	-1.24213	0.214187	0.430457
LINC03100																							LINC03100	35.2613	-0.0753732	0.114038	-0.660946	0.508647	0.749559						LINC03100	35.1046	0.239399	0.100171	2.38991	0.0168527	0.0768104
LINC03101																							LINC03101	0.620244	0.0230382	0.515606	0.0446818	0.964361							LINC03101	0.643586	-0.0056329	0.426342	-0.0132122	0.989459
LINC03102																							LINC03102	0.019741	-0.0783654	3.22287	-0.0243154	0.980601							LINC03102	0.0399153	0.068171	2.24516	0.0303636	0.975777
LINCADL																							LINCADL	0.23582	0.0273194	0.998402	0.0273632	0.97817							LINCADL	0.232124	0.179082	0.740741	0.241761	0.808966
LINCMD1																							LINCMD1	0.0333789	-0.0950349	2.94503	-0.0322696	0.974257							LINCMD1	0.0269845	0.258534	2.7867	0.0927744	0.926083
LINGO1																							LINGO1	94.8073	-0.16164	0.0778269	-2.07692	0.0378091	0.198668						LINGO1	99.7084	0.084342	0.0639232	1.31943	0.187026	0.393988
LINGO1-AS1																							LINGO1-AS1	2.41114	0.0225018	0.270709	0.0831219	0.933755							LINGO1-AS1	2.4702	0.0572073	0.22331	0.256179	0.797812	0.900773
LINGO1-AS2																							LINGO1-AS2	0.0426044	0.213797	3.22287	0.0663374	0.947109
LINGO2																							LINGO2	3.85451	0.0899667	0.244143	0.3685	0.7125							LINGO2	3.80426	0.150434	0.207747	0.724121	0.468991	0.683507
LINGO3																							LINGO3	4.4329	-0.0911537	0.18988	-0.480059	0.631186							LINGO3	4.74849	-0.0457061	0.150652	-0.303389	0.761593	0.881196
LINGO4		2	-0.00973605	0.0153907	0.526998																		LINGO4	240.36	-0.278167	0.127022	-2.18992	0.0285303	0.170189						LINGO4	253.708	0.146547	0.109928	1.33311	0.182495	0.38799
LINP1		2	-6.41119e-05	0.0177553	0.997119																		LINP1	19.5612	0.173922	0.164953	1.05437	0.291712	0.571962						LINP1	18.8655	0.164287	0.145766	1.12706	0.259717	0.486298
LINS1		1	0.000908291	0.0214849	0.966279																		LINS1	379.197	0.0480171	0.0335034	1.4332	0.1518	0.411775						LINS1	391.819	0.00220617	0.0259737	0.0849385	0.93231	0.969056
LIPA		1	0.0271842	0.0318608	0.393539																		LIPA	7354.78	-0.0545278	0.0702422	-0.776283	0.437582	0.697964						LIPA	8035.87	-0.125975	0.0571004	-2.20621	0.0273694	0.108253
LIPC-AS1																							LIPC-AS1	0.927744	0.644131	0.406075	1.58624	0.112686							LIPC-AS1	0.806821	0.145976	0.377796	0.386388	0.69921
LIPE																							LIPE	91.5566	-0.126685	0.0719552	-1.76061	0.0783038	0.293671						LIPE	95.9815	0.0691256	0.0552009	1.25226	0.210476	0.425417
LIPE-AS1																							LIPE-AS1	23.7039	0.0514892	0.0852299	0.604122	0.545763	0.771757						LIPE-AS1	25.3326	-0.123153	0.0708373	-1.73853	0.0821175	0.231093
LIPF																							LIPF	3.03842	-0.187013	0.532383	-0.351275	0.725382							LIPF	2.45271	1.46049	0.46309	3.15379	0.00161163	0.0136014
LIPG		1	0.0575508	0.0447678	0.198603																		LIPG	11093.7	-0.0169632	0.0497548	-0.340935	0.733152	0.878226						LIPG	11363.7	0.0812941	0.0425687	1.90972	0.0561695	0.178543
LIPH																							LIPH	17.7938	-0.012507	0.16058	-0.0778864	0.937918	0.975175						LIPH	18.4019	0.039571	0.124803	0.317067	0.751193	0.875482
LIPI																							LIPI	0.00736795	-0.0199575	3.22287	-0.00619246	0.995059							LIPI	0.00618594	0.171319	2.9589	0.0578997	0.953829
LIPJ																							LIPJ	10.2761	-0.0464468	0.117113	-0.396597	0.691665	0.857652						LIPJ	9.97363	0.328699	0.101178	3.24872	0.00115924	0.0106463
LIPK																							LIPK	0.0137192	-0.0733765	3.22287	-0.0227675	0.981836							LIPK	0.012055	0.212604	2.9589	0.0718525	0.942719
LIPM																							LIPM	8.52974	-0.183196	0.456002	-0.401743	0.687873	0.855525						LIPM	8.34603	0.390371	0.411728	0.948129	0.343064	0.574132
LIPN																							LIPN	6.33884	-0.424893	0.282768	-1.50262	0.132938	0.385526						LIPN	11.7422	-1.40147	0.257464	-5.44335	5.22876e-08	3.52006e-06
LIPT1		1	-0.0136978	0.0224726	0.542172																		LIPT1	300.161	0.0829632	0.0377741	2.1963	0.0280708	0.168563						LIPT1	298.225	0.124716	0.0305343	4.08446	4.418e-05	0.000846457
LIPT1P1																							LIPT1P1	0.0126462	-0.085058	3.22287	-0.0263921	0.978945							LIPT1P1	0.0442605	-0.0633897	2.36701	-0.0267805	0.978635
LIPT2		1	0.0714066	0.0348577	0.0405094																		LIPT2	176.701	0.0688586	0.0474057	1.45254	0.146352	0.404234						LIPT2	174.702	0.153236	0.0421857	3.63242	0.000280778	0.00356924
LIPT2-AS1																							LIPT2-AS1	218.181	-0.0194509	0.0467478	-0.416083	0.677349	0.849725						LIPT2-AS1	222.329	0.104044	0.0384328	2.70718	0.00678576	0.0400504
LITAF		2	-0.0404842	0.0136512	0.00302085																		LITAF	6307.5	-0.0312273	0.0465684	-0.670567	0.502496	0.745268						LITAF	6804.44	-0.0978068	0.0428214	-2.28406	0.0223678	0.0940458
LITAFD																							LITAFD	0.0975894	0.596989	1.23803	0.482211	0.629656							LITAFD	0.0618907	-0.0293376	1.24211	-0.0236192	0.981156
LIVAR																							LIVAR	20.3526	-0.606615	0.21706	-2.79469	0.00519495	0.0649018						LIVAR	28.649	-0.636932	0.170126	-3.74388	0.000181198	0.00253899
LIX1																							LIX1	0.307757	-0.446343	0.932024	-0.478896	0.632013							LIX1	0.279875	0.652968	0.860122	0.759157	0.447758
LIX1-AS1																							LIX1-AS1	2.95878	0.303113	0.223307	1.35738	0.174659							LIX1-AS1	3.20362	-0.343272	0.178742	-1.92049	0.0547961	0.175453
LIX1L																							LIX1L	1540.86	-0.0649078	0.038805	-1.67267	0.0943929	0.322285						LIX1L	1585.15	0.0995892	0.0327321	3.04255	0.00234579	0.0179027
LIX1L-AS1																							LIX1L-AS1	16.0414	0.157547	0.116037	1.35773	0.174549	0.439795						LIX1L-AS1	15.7122	0.117282	0.101536	1.15507	0.248062	0.472462
LKAAEAR1																							LKAAEAR1	1.14244	0.0181847	0.403506	0.0450668	0.964054							LKAAEAR1	1.19488	0.0056373	0.339703	0.0165948	0.98676	0.994174
LL22NC01-81G9.3																							LL22NC01-81G9.3	0.189056	0.199781	0.876614	0.2279	0.819724							LL22NC01-81G9.3	0.174892	0.0974755	0.795807	0.122486	0.902514
LL22NC03-63E9.3																							LL22NC03-63E9.3	0.0019135	0.00340572	3.22287	0.00105674	0.999157							LL22NC03-63E9.3	0.0205611	0.00442582	2.9589	0.00149577	0.998807
LLCFC1																							LLCFC1	0.73886	0.749231	0.453104	1.65355	0.0982187							LLCFC1	0.78549	-0.602799	0.377344	-1.59748	0.11016
LLGL1		1	-0.0161093	0.0366485	0.660254																		LLGL1	510.817	-0.109812	0.0460182	-2.38627	0.0170202	0.128248						LLGL1	543.882	0.00217903	0.0359855	0.0605528	0.951715	0.978519
LLGL2		1	-0.0869188	0.0951398	0.360932																		LLGL2	5786.65	-0.0202092	0.0410394	-0.492435	0.622412	0.818719						LLGL2	5946.28	0.0717643	0.0331244	2.16651	0.030272	0.116066
LLPH																							LLPH	931.79	0.0631063	0.0259442	2.43239	0.0149997	0.118831						LLPH	963.363	-0.0107535	0.020159	-0.533434	0.593733	0.776898
LLPH-DT		1	0.00185473	0.0103773	0.85815																		LLPH-DT	27.2033	0.0790918	0.16843	0.469582	0.638654	0.826265						LLPH-DT	27.4163	0.0735638	0.149266	0.492836	0.622128	0.796265
LLPHP2																							LLPHP2	0.0165076	0.130322	3.22287	0.0404366	0.967745							LLPHP2	0.00524767	0.189241	2.9589	0.0639565	0.949005
LLPHP3																							LLPHP3	8.03792	-0.452376	0.209994	-2.15424	0.0312214	0.179735						LLPHP3	7.64685	0.740074	0.18093	4.09039	4.30645e-05	0.000828871
LMAN1L																							LMAN1L	0.448227	-0.340058	0.53582	-0.63465	0.525657							LMAN1L	0.620426	-0.644459	0.381455	-1.68948	0.0911283
LMAN2L		1	0.0334375	0.0304983	0.272916																		LMAN2L	1465.59	0.048165	0.0284449	1.69328	0.0904031	0.315178						LMAN2L	1484.61	0.076085	0.0231208	3.29076	0.000999156	0.00948794
LMBR1		1	0.0624645	0.0271892	0.0215959																		LMBR1	1459.13	0.0112171	0.0436018	0.257263	0.796976	0.910651						LMBR1	1536.43	-0.0403926	0.0369422	-1.0934	0.274218	0.502644
LMBR1L		1	0.00458368	0.0645322	0.943374																		LMBR1L	1594.15	0.0521584	0.0471877	1.10534	0.269012	0.55061						LMBR1L	1657.17	-0.0238666	0.0365352	-0.65325	0.513595	0.718065
LMBRD1		1	-0.131151	0.0696397	0.0596626																		LMBRD1	4426.87	0.0107741	0.0397018	0.271375	0.786103	0.905896						LMBRD1	4583.58	0.0212979	0.0312172	0.682249	0.495081	0.704124
LMBRD2		1	-0.140634	0.0891166	0.114546																		LMBRD2	1314.54	0.0751737	0.0670057	1.1219	0.261905	0.544653						LMBRD2	1341.95	0.0266764	0.0524889	0.50823	0.611292	0.789634
LMCD1																							LMCD1	292.733	0.0115106	0.0734727	0.156665	0.875508	0.947986						LMCD1	325.241	-0.227174	0.0704744	-3.2235	0.00126636	0.0113393
LMCD1-AS1																							LMCD1-AS1	26.4429	-0.0435308	0.0981629	-0.443455	0.657437	0.837942						LMCD1-AS1	28.3411	-0.0628688	0.0792241	-0.793556	0.427454	0.649882
LMF1		2	0.026924	0.0238438	0.258819																		LMF1	1209.57	-0.0628489	0.0399502	-1.57318	0.115677	0.358867						LMF1	1261.02	0.0478262	0.032192	1.48566	0.13737	0.323811
LMF1-AS1																							LMF1-AS1	0.631294	-0.410678	0.524649	-0.782768	0.433763							LMF1-AS1	0.82987	-0.480349	0.359682	-1.33548	0.181718
LMLN																							LMLN	397.401	0.00949949	0.0497099	0.191099	0.848448	0.93636						LMLN	414.798	-0.00755684	0.0447977	-0.168688	0.866042	0.936765
LMLN-AS1																							LMLN-AS1	10.2015	-0.213705	0.172517	-1.23875	0.215437	0.492343						LMLN-AS1	10.6577	0.1406	0.146482	0.959847	0.337132	0.568544
LMNB1-DT																							LMNB1-DT	0.272569	-0.195568	0.726272	-0.269276	0.787717							LMNB1-DT	0.234987	0.527978	0.604864	0.872887	0.382725
LMNTD1																							LMNTD1	0.201376	-0.139582	0.928109	-0.150393	0.880454							LMNTD1	0.210297	0.140856	0.766819	0.183688	0.854258
LMNTD2		2	-0.0174151	0.0621233	0.779223																		LMNTD2	1611.22	0.0269592	0.0754074	0.357514	0.720707	0.871655						LMNTD2	1686.74	-0.0309644	0.0579864	-0.533995	0.593345	0.776696
LMNTD2-AS1																							LMNTD2-AS1	125.412	-0.270517	0.113336	-2.38685	0.0169935	0.12813						LMNTD2-AS1	138.426	-0.0262615	0.0847497	-0.309871	0.756659	0.878607
LMO1																							LMO1	0.200172	0.395676	1.03015	0.384097	0.700906							LMO1	0.178986	-0.0267625	0.976684	-0.0274013	0.97814
LMO2		1	0.0543963	0.0791771	0.492069																		LMO2	782.353	0.113849	0.0543844	2.09342	0.0363118	0.195191						LMO2	789.241	0.041625	0.0443015	0.939583	0.347431	0.577953
LMO3																							LMO3	7.73754	-0.0674714	0.229729	-0.2937	0.768987	0.897442						LMO3	6.90249	0.746122	0.208232	3.58312	0.000339511	0.00414531
LMO4		1	-0.090494	0.0397805	0.0229161																		LMO4	1967.2	0.020363	0.0252619	0.806077	0.420198	0.684495						LMO4	2017.75	0.0489801	0.0207212	2.36377	0.0180899	0.0806832
LMO7-AS1																							LMO7-AS1	5.08218	-0.550337	0.246009	-2.23706	0.0252825							LMO7-AS1	5.546	0.176011	0.197138	0.89283	0.371948	0.600666
LMO7DN																							LMO7DN	1.13108	0.258088	0.361825	0.713294	0.475664							LMO7DN	1.17312	-0.178293	0.291561	-0.611513	0.54086	0.739213
LMO7DN-IT1																							LMO7DN-IT1	0.075191	-0.270257	1.5447	-0.174957	0.861113							LMO7DN-IT1	0.105057	0.127875	1.01465	0.126029	0.899709
LMOD1																							LMOD1	317.564	0.0537115	0.105258	0.510283	0.609853	0.811161						LMOD1	325.477	0.0269618	0.0922324	0.292324	0.770039	0.885989
LMOD2																							LMOD2	2.10151	-0.164826	0.302881	-0.544195	0.586307							LMOD2	2.43954	-0.252691	0.22702	-1.11308	0.265675	0.492734
LMOD3																							LMOD3	6.34968	0.281334	0.203552	1.38212	0.166935	0.430487						LMOD3	5.87149	0.248277	0.175644	1.41352	0.157502	0.35349
LMTK2																							LMTK2	1829.01	0.0655903	0.0297725	2.20305	0.0275913	0.167335						LMTK2	1872.17	0.023482	0.0259956	0.903307	0.366363	0.595492
LMTK3																							LMTK3	51.152	-0.19176	0.101993	-1.88013	0.0600904	0.25455						LMTK3	55.751	-0.0296644	0.0808332	-0.366983	0.713632	0.852836
LMX1A																							LMX1A	8.68016	0.50573	0.165127	3.06268	0.00219364	0.0387533						LMX1A	7.9873	0.055209	0.147286	0.374843	0.707777	0.849159
LMX1B																							LMX1B	0.700353	-0.128028	0.554957	-0.230699	0.817549							LMX1B	0.590114	1.01374	0.487889	2.07781	0.0377266
LMX1B-DT																							LMX1B-DT	0.0208138	-0.036628	3.22287	-0.011365	0.990932							LMX1B-DT	0.057936	-0.105807	2.43164	-0.0435127	0.965293
LNC-LBCS																							LNC-LBCS	3.63248	-0.0341336	0.21973	-0.155343	0.876551							LNC-LBCS	3.79869	0.020548	0.191127	0.10751	0.914385	0.96087
LNC-RHL1		1	0.00493679	0.0151507	0.744542																		LNC-RHL1	55.9306	0.266619	0.0909989	2.92991	0.00339057	0.0503058						LNC-RHL1	54.1512	0.0756512	0.0747361	1.01224	0.311421	0.542324
LNCAROD		2	-0.0220885	0.0162234	0.17335																		LNCAROD	26.5956	0.0944257	0.133142	0.709208	0.478195	0.728553						LNCAROD	28.2028	-0.125008	0.10737	-1.16427	0.244314	0.468199
LNCARSR																							LNCARSR	1.00485	-0.167392	0.568304	-0.294547	0.76834							LNCARSR	1.0559	0.109575	0.475127	0.230624	0.817607
LNCATV		1	-0.0192588	0.0154553	0.212729																		LNCATV	165.403	-0.105174	0.0836938	-1.25665	0.208881	0.483265						LNCATV	188.185	-0.232745	0.0740585	-3.14272	0.00167385	0.0139952
LNCBRM																							LNCBRM	0.3513	-0.257701	0.702199	-0.366992	0.713625							LNCBRM	0.394421	-0.0283453	0.612144	-0.046305	0.963067
LNCDAT																							LNCDAT	0.181714	0.190685	1.24315	0.153389	0.878092							LNCDAT	0.207986	-0.246914	0.95	-0.25991	0.794933
LNCHR1																							LNCHR1	0.0277899	0.035166	3.05455	0.0115127	0.990814							LNCHR1	0.0304678	0.0808693	2.7212	0.0297182	0.976292
LNCOC1		1	-0.0140678	0.0176948	0.4266																		LNCOC1	40.6595	0.0408676	0.102032	0.400538	0.68876	0.855962						LNCOC1	41.3143	0.0685649	0.0879172	0.779881	0.435461	0.657138
LNCOG																							LNCOG	1.19362	-0.46377	0.349552	-1.32676	0.184589							LNCOG	1.6552	-0.630343	0.255638	-2.46577	0.0136721	0.0661561
LNCPOIR																							LNCPOIR	0.0368438	0.280605	2.49075	0.112659	0.910301							LNCPOIR	0.00512151	0.189241	2.9589	0.0639565	0.949005
LNCPRESS1																							LNCPRESS1	3.61428	-0.17497	0.296225	-0.590665	0.554745							LNCPRESS1	4.12826	-0.20242	0.259941	-0.778717	0.436147	0.657513
LNCPRESS2																																			LNCPRESS2	0.00709207	0.112113	2.9589	0.0378902	0.969775
LNCRNA-IUR																							LNCRNA-IUR	53.7372	0.00587301	0.0627723	0.0935606	0.925458	0.969961						LNCRNA-IUR	55.4454	0.0336841	0.0509114	0.661623	0.508213	0.714248
LNCSRLR		1	-0.00968971	0.0317526	0.760242																		LNCSRLR	2.92489	0.153605	0.221968	0.692012	0.48893							LNCSRLR	3.08661	-0.133405	0.183902	-0.725411	0.4682	0.682761
LNCTAM34A																							LNCTAM34A	32.2325	-0.388098	0.101776	-3.81327	0.000137141	0.00731159						LNCTAM34A	37.4075	-0.135525	0.081785	-1.65709	0.0975017	0.258326
LNCTSI																							LNCTSI	102.041	0.0455976	0.0986115	0.462396	0.643797	0.829686						LNCTSI	108.821	-0.109601	0.0873706	-1.25444	0.209684	0.424195
LNMICC																							LNMICC	0.998855	0.0334893	0.357082	0.0937859	0.925279							LNMICC	1.02911	0.0449823	0.302555	0.148675	0.88181
LNP1		1	0.0148381	0.0236138	0.529765																		LNP1	463.525	0.0901194	0.0378174	2.38302	0.0171715	0.128863						LNP1	463.002	0.0968565	0.0321101	3.01639	0.00255808	0.0190426
LNPEP		1	-0.00242998	0.035823	0.945919																		LNPEP	1464.23	0.00648288	0.0378835	0.171127	0.864124	0.942553						LNPEP	1532.9	-0.0165146	0.03145	-0.525107	0.599509	0.781385
LNPPS																							LNPPS	0.101714	-0.24519	1.43471	-0.170898	0.864304							LNPPS	0.124592	0.180945	1.0675	0.169503	0.865401
LNROP																							LNROP	5.74042	-0.273239	0.177002	-1.5437	0.12266							LNROP	6.20549	0.0573171	0.14613	0.392232	0.694887	0.842193
LNX1		1	0.0236329	0.0380491	0.534524																		LNX1	305.061	-0.01864	0.0578788	-0.322053	0.747413	0.886073						LNX1	319.227	0.00316717	0.0485997	0.0651685	0.94804	0.976793
LNX1-AS1																							LNX1-AS1	0.00262194	0.00340572	3.22287	0.00105674	0.999157							LNX1-AS1	0.0072065	0.130035	2.9589	0.043947	0.964947
LNX1-AS2																							LNX1-AS2	0.160731	-0.250195	0.976521	-0.256211	0.797788							LNX1-AS2	0.237903	-0.273062	0.669961	-0.407578	0.683583
LNX2		2	0.0123692	0.0472617	0.79354																		LNX2	1205.15	-0.00239221	0.0584412	-0.0409336	0.967349	0.986677						LNX2	1270.6	-0.0351816	0.0478234	-0.735658	0.461939	0.67771
LOH12CR2																							LOH12CR2	62.6777	0.172127	0.0524755	3.28013	0.00103758	0.0247923						LOH12CR2	62.3403	0.0475174	0.0444549	1.06889	0.285119	0.515225
LONRF1																							LONRF1	997.514	-0.0261232	0.056017	-0.466345	0.640969	0.827781						LONRF1	1087.82	-0.138993	0.0494142	-2.81283	0.0049108	0.0313897
LONRF2		1	-0.0490887	0.0503155	0.329254																		LONRF2	309.069	0.026689	0.0814522	0.327665	0.743165	0.88348						LONRF2	355.497	-0.349905	0.0726676	-4.81514	1.47095e-06	5.64382e-05
LONRF2P1																							LONRF2P1	0.0556489	0.462646	2.19619	0.210658	0.833154							LONRF2P1	0.0218692	0.211807	2.90378	0.0729417	0.941853
LONRF2P2																							LONRF2P2	0.020719	0.0702101	3.22287	0.021785	0.982619							LONRF2P2	0.00970292	0.171319	2.9589	0.0578997	0.953829
LONRF2P5																							LONRF2P5	0.0246426	-0.143466	3.22287	-0.044515	0.964494							LONRF2P5	0.0216464	0.282694	2.9589	0.0955403	0.923886
LONRF3																							LONRF3	315.869	0.207851	0.104825	1.98285	0.0473846	0.224451						LONRF3	354.242	-0.386492	0.0942481	-4.1008	4.11732e-05	0.000800341
LORICRIN																							LORICRIN	0.846798	-0.453566	0.498106	-0.910582	0.362516							LORICRIN	0.965308	-0.00672392	0.369984	-0.0181735	0.9855
LOX		1	-0.0758158	0.0494914	0.125547																		LOX	109.443	-0.226894	0.0847361	-2.67766	0.00741392	0.080131						LOX	117.654	0.0433336	0.0668802	0.647929	0.517031	0.720838
LOXHD1																							LOXHD1	2.88909	0.0458609	0.249073	0.184127	0.853914							LOXHD1	3.61427	-0.619598	0.202222	-3.06395	0.00218439	0.0170521
LOXL1																							LOXL1	179.355	-0.328864	0.117186	-2.80633	0.00501089	0.0634941						LOXL1	201.5	-0.0553057	0.094473	-0.585413	0.55827	0.751666
LOXL1-AS1																							LOXL1-AS1	26.1439	-0.207817	0.126401	-1.64411	0.100154	0.331511						LOXL1-AS1	28.2201	0.0157281	0.0992861	0.158411	0.874133	0.940538
LOXL2																							LOXL2	236.024	-0.168738	0.0674949	-2.50002	0.0124187	0.106187						LOXL2	265.668	-0.157254	0.0571812	-2.75011	0.00595761	0.0364232
LOXL2-AS1																							LOXL2-AS1	4.60758	-0.35675	0.179496	-1.98751	0.0468659							LOXL2-AS1	5.3175	-0.138423	0.146018	-0.947986	0.343137	0.574132
LOXL3																							LOXL3	164.35	-0.0573051	0.0615545	-0.930965	0.351871	0.623812						LOXL3	177.649	-0.0862613	0.0509638	-1.6926	0.0905319	0.246203
LOXL4																							LOXL4	186.255	-0.163248	0.0762822	-2.14006	0.0323502	0.183433						LOXL4	226.212	-0.409019	0.0727948	-5.6188	1.92291e-08	1.54211e-06
LPAL2		2	0.047148	0.0329017	0.15186																		LPAL2	1007.33	0.187867	0.0545866	3.44163	0.000578211	0.0176268						LPAL2	1004.28	0.0277374	0.0472772	0.586697	0.557407	0.751083
LPAR1																							LPAR1	179.511	-0.029099	0.0747828	-0.389114	0.697192	0.860742						LPAR1	184.888	0.068574	0.0592603	1.15717	0.247205	0.471533
LPAR2		1	0.136709	0.0431014	0.00151495																		LPAR2	245.257	-0.124961	0.0786252	-1.58933	0.111986	0.353299						LPAR2	284.139	-0.280626	0.0655359	-4.28202	1.85207e-05	0.000425367
LPAR3																							LPAR3	6.95587	-0.199921	0.375689	-0.532144	0.594626	0.802306						LPAR3	9.09099	-0.275602	0.325221	-0.847432	0.396754	0.622893
LPAR4																							LPAR4	6.87711	-0.294301	0.216732	-1.3579	0.174495	0.439707						LPAR4	6.64233	0.532708	0.186805	2.85168	0.00434882	0.0286589
LPAR5		1	0.0128669	0.0591518	0.827801																		LPAR5	139.341	-0.111844	0.0824671	-1.35622	0.175028	0.440551						LPAR5	147.947	0.0141131	0.0646378	0.218341	0.827163	0.915862
LPAR6																							LPAR6	1409.68	0.038682	0.0569025	0.679795	0.496635	0.741186						LPAR6	1411.32	0.127721	0.0477969	2.67216	0.00753654	0.0431444
LPCAT1																							LPCAT1	1083.48	-0.0850658	0.0512147	-1.66097	0.0967203	0.326151						LPCAT1	1218.87	-0.206968	0.0429883	-4.81453	1.47545e-06	5.65369e-05
LPCAT2		1	0.0675362	0.0631492	0.284858																		LPCAT2	277.817	0.0372293	0.0597192	0.623406	0.533018	0.764027						LPCAT2	300.16	-0.148368	0.0499783	-2.96866	0.00299106	0.0215624
LPCAT4																							LPCAT4	322.259	-0.115853	0.0567289	-2.04222	0.0411302	0.207989						LPCAT4	339.809	0.0415576	0.0442236	0.939715	0.347364	0.577896
LPGAT1-AS1																							LPGAT1-AS1	0.513524	0.986057	0.505508	1.95063	0.0511014							LPGAT1-AS1	0.484852	-0.420857	0.431676	-0.974939	0.32959
LPIN1		1	-0.0323844	0.0229616	0.15843																		LPIN1	2596.15	0.0841745	0.0538941	1.56185	0.118323	0.362942						LPIN1	2666.69	-0.00361999	0.0439754	-0.0823184	0.934393	0.970328
LPIN2		1	0.0262338	0.07802	0.736686																		LPIN2	15122.7	0.141668	0.0789522	1.79435	0.0727577	0.282001						LPIN2	15891.6	-0.126652	0.0676849	-1.8712	0.0613178	0.189912
LPIN3		1	-0.00271113	0.0507965	0.957435																		LPIN3	4807.92	-0.1028	0.078801	-1.30455	0.192044	0.462367						LPIN3	5104.51	0.00745226	0.0586272	0.127113	0.898851	0.952934
LPL																							LPL	65.9612	-0.827342	0.145487	-5.68669	1.29526e-08	1.24803e-05						LPL	119.867	-0.837687	0.141133	-5.93546	2.93023e-09	3.33976e-07
LPO																							LPO	0.829362	-0.0787582	0.404782	-0.194569	0.84573							LPO	0.877007	-0.0432546	0.362661	-0.11927	0.905061
LPP-AS1																							LPP-AS1	0.953276	-0.0216123	0.38581	-0.0560181	0.955327							LPP-AS1	1.16426	-0.494537	0.310748	-1.59144	0.11151	0.282866
LPP-AS2																							LPP-AS2	146.146	0.0837047	0.0442007	1.89374	0.058259	0.250073						LPP-AS2	152.283	-0.0527981	0.0391152	-1.34981	0.177077	0.380774
LPXN		1	-0.0443051	0.0492909	0.368733																		LPXN	778.305	-0.0403786	0.0364101	-1.10899	0.267433	0.549336						LPXN	816.087	0.0103094	0.0278321	0.370414	0.711074	0.850992
LRAT																							LRAT	771.605	-0.0723609	0.0574071	-1.26049	0.207494	0.481736						LRAT	804.905	0.0526338	0.0466732	1.12771	0.259442	0.485977
LRATD1		2	-0.00577335	0.010916	0.596883																		LRATD1	293.938	0.0238178	0.120431	0.197771	0.843224	0.933862						LRATD1	305.656	-0.00366603	0.100616	-0.0364357	0.970935	0.987487
LRATD2																							LRATD2	1811.29	0.0607086	0.0432173	1.40473	0.160102	0.422884						LRATD2	1839.79	0.0562274	0.0371155	1.51493	0.12979	0.311924
LRCH1																							LRCH1	1279.03	-0.0194706	0.0420014	-0.463569	0.642956	0.829156						LRCH1	1373.68	-0.0901998	0.0377227	-2.39113	0.0167967	0.0766627
LRCH2																							LRCH2	25.4959	-0.167398	0.101103	-1.65572	0.0977787	0.327273						LRCH2	26.435	0.141374	0.0845301	1.67247	0.094432	0.252899
LRCH3																							LRCH3	1678.97	-0.0176894	0.0381535	-0.463637	0.642908	0.829156						LRCH3	1760.84	-0.00600359	0.0272167	-0.220585	0.825416	0.914905
LRCH4		1	-0.0519706	0.0596832	0.383877																		LRCH4	3305.04	-0.0530851	0.0552748	-0.960385	0.336861	0.610409						LRCH4	3489.48	-0.00584199	0.0413619	-0.141241	0.88768	0.947347
LRCOL1		1	-0.0129228	0.0277162	0.641034																		LRCOL1	398.677	-0.0393635	0.105615	-0.372708	0.709366	0.867115						LRCOL1	418.487	0.00539846	0.0867824	0.0622069	0.950398	0.978082
LRFN1																							LRFN1	123.828	-0.150577	0.0636968	-2.36396	0.0180808	0.132274						LRFN1	134.389	-0.0404885	0.0493928	-0.819725	0.412373	0.636916
LRFN2																							LRFN2	1.63295	-0.459399	0.346311	-1.32655	0.184657							LRFN2	2.05112	-0.372981	0.241901	-1.54188	0.123104	0.301828
LRFN3																							LRFN3	710.591	-0.0436466	0.0408254	-1.0691	0.285023	0.566585						LRFN3	753.021	-0.0252125	0.0316947	-0.79548	0.426334	0.649088
LRFN4		1	-0.0056802	0.0270966	0.833958																		LRFN4	114.568	-0.141699	0.0751609	-1.88528	0.0593918	0.252888						LRFN4	130.641	-0.218735	0.0611825	-3.57512	0.000350068	0.0042337
LRFN5																							LRFN5	16.9195	-0.197639	0.304383	-0.64931	0.516138	0.755359						LRFN5	16.1453	0.513242	0.265787	1.93102	0.0534801	0.172633
LRFN5-DT																							LRFN5-DT	4.52907	0.00653059	0.273857	0.0238467	0.980975							LRFN5-DT	4.15289	0.524342	0.253351	2.06963	0.0384873	0.137598
LRGUK		1	0.00412108	0.0157385	0.79344																		LRGUK	52.0594	-0.0796442	0.108059	-0.737044	0.461096	0.716348						LRGUK	55.319	-0.0117172	0.0868988	-0.134837	0.89274	0.949729
LRIF1																							LRIF1	576.564	0.0475847	0.0446278	1.06626	0.286307	0.567854						LRIF1	598.41	-0.0134735	0.0359655	-0.374622	0.707941	0.849201
LRIG1																							LRIG1	2714.89	0.117363	0.0488754	2.40127	0.0163385	0.12486						LRIG1	2791.15	-0.0308131	0.0409345	-0.752741	0.451606	0.669441
LRIG2																							LRIG2	1006.35	-0.00303566	0.0468797	-0.0647541	0.94837	0.979721						LRIG2	1033.33	0.0616946	0.0341989	1.80399	0.0712323	0.210283
LRIG2-DT		1	-0.0198331	0.0133533	0.137476																		LRIG2-DT	69.7194	0.136242	0.0723815	1.88228	0.0597977	0.253869						LRIG2-DT	67.9176	0.159193	0.0609066	2.61372	0.00895617	0.0487449
LRIG3																							LRIG3	1076.11	0.0451625	0.042966	1.05112	0.293203	0.573421						LRIG3	1125.54	-0.0402851	0.0374287	-1.07632	0.281786	0.511438
LRIG3-DT																							LRIG3-DT	10.7263	0.315674	0.120852	2.61206	0.00899982	0.0894184						LRIG3-DT	10.2625	0.0727836	0.110975	0.655857	0.511916	0.716788
LRIT1																																			LRIT1	0.0108658	0.0762704	2.9589	0.0257766	0.979436
LRIT2																							LRIT2	0.0202982	0.0468469	3.22287	0.0145358	0.988403							LRIT2	0.0178984	0.140918	2.9589	0.0476253	0.962015
LRIT3		1	-0.0204684	0.0253108	0.418698																		LRIT3	55.5088	0.0555068	0.0787213	0.705105	0.480745	0.730528						LRIT3	53.9119	0.230865	0.0629215	3.66909	0.000243412	0.0032053
LRMDA		1	0.0691757	0.0560741	0.217334																		LRMDA	857.201	0.0205488	0.0384447	0.534502	0.592994	0.801358						LRMDA	889.431	0.00631428	0.0314211	0.200957	0.840732	0.923374
LRP1-AS																							LRP1-AS	0.289335	0.356661	0.892914	0.399435	0.689573							LRP1-AS	0.23309	0.241955	0.732544	0.330295	0.741177
LRP10																							LRP10	4210.94	-0.0749209	0.0417687	-1.79371	0.0728594	0.282035						LRP10	4557.33	-0.0796492	0.033342	-2.38885	0.016901	0.0769951
LRP11																							LRP11	1202.91	-0.02981	0.0368693	-0.808531	0.418785	0.683297						LRP11	1256.22	0.0184716	0.0277595	0.665415	0.505785	0.712508
LRP12		1	-0.0421792	0.0281905	0.134597																		LRP12	87.7803	-0.0782598	0.0641206	-1.22051	0.222271	0.50127						LRP12	97.6745	-0.172626	0.0563872	-3.06144	0.00220272	0.0171633
LRP1B		2	-0.0105701	0.0131753	0.4224																		LRP1B	78.3474	0.482378	0.190956	2.52612	0.0115329	0.102144						LRP1B	69.273	0.231814	0.156441	1.4818	0.138394	0.325283
LRP2		1	-0.0207347	0.043466	0.633339																		LRP2	150.628	0.235658	0.108102	2.17996	0.0292606	0.17294						LRP2	159.116	-0.21217	0.0977789	-2.16989	0.030015	0.115294
LRP2BP																							LRP2BP	49.6748	0.179418	0.0658079	2.72639	0.00640305	0.0734454						LRP2BP	50.9443	-0.0677448	0.0549762	-1.23226	0.217853	0.435113
LRP2BP-AS1																							LRP2BP-AS1	6.09496	-0.143915	0.167987	-0.856703	0.391609	0.659815						LRP2BP-AS1	6.48971	0.0211938	0.129829	0.163245	0.870326	0.938666
LRP3		1	0.0584975	0.0513528	0.254649																		LRP3	7039.3	0.0721621	0.0442412	1.63111	0.102868	0.33661						LRP3	7160.97	0.041714	0.0328679	1.26914	0.20439	0.417195
LRP4		1	-0.0233831	0.0181051	0.196523																		LRP4	171.195	0.494195	0.109705	4.50477	6.64434e-06	0.00100166						LRP4	151.217	0.22339	0.0877382	2.54609	0.0108936	0.0560758
LRP4-AS1																							LRP4-AS1	1.20027	0.287152	0.333036	0.862225	0.388563							LRP4-AS1	1.12209	0.20841	0.292367	0.712836	0.475947	0.68923
LRP5		1	0.0559215	0.0458125	0.222214																		LRP5	15486.4	0.0257794	0.0460465	0.559854	0.575579	0.791523						LRP5	15939.5	0.0324086	0.0354976	0.91298	0.361253	0.591222
LRP5L																							LRP5L	685.657	-0.202533	0.0747854	-2.70819	0.00676504	0.0757878						LRP5L	742.95	-0.00132605	0.0609727	-0.0217483	0.982649	0.992829
LRP6		1	0.226347	0.0950856	0.0172911																		LRP6	4448.79	0.124981	0.0567561	2.20207	0.0276606	0.167623						LRP6	4552.19	-0.0195015	0.0494642	-0.394254	0.693394	0.841344
LRP8																							LRP8	30.2867	-0.0350665	0.0837881	-0.418514	0.675571	0.848589						LRP8	33.0833	-0.137811	0.0645891	-2.13366	0.0328709	0.123018
LRP8-DT																							LRP8-DT	0.298917	0.211954	0.648875	0.326649	0.743934							LRP8-DT	0.272409	0.0912487	0.544336	0.167633	0.866872
LRR1		1	-0.0579029	0.0392549	0.140199																		LRR1	254.971	-0.0890279	0.0570586	-1.56029	0.118691	0.363445						LRR1	267.484	0.0434624	0.0460122	0.944585	0.344871	0.575641
LRRC1																							LRRC1	83.8739	-0.188009	0.0902675	-2.0828	0.0372691	0.197354						LRRC1	94.729	-0.158544	0.0761452	-2.08213	0.0373308	0.134462
LRRC10																							LRRC10	0.00517414	0.0334616	3.22287	0.0103825	0.991716
LRRC10B																							LRRC10B	19.0067	0.193582	0.148691	1.30191	0.192946	0.463243						LRRC10B	18.5348	0.107813	0.122133	0.882757	0.377368	0.605571
LRRC14		1	0.107301	0.0419691	0.0105682																		LRRC14	1545.15	-0.0957471	0.0317745	-3.01333	0.00258399	0.0429891						LRRC14	1659.56	-0.0389889	0.0249864	-1.5604	0.118665	0.2947
LRRC14B																							LRRC14B	0.661544	-0.328116	0.546983	-0.599864	0.548597							LRRC14B	0.65966	0.440317	0.467968	0.940912	0.34675
LRRC15		1	0.0540927	0.0323247	0.094245																		LRRC15	31.221	0.301488	0.147607	2.0425	0.0411021	0.207935						LRRC15	29.5172	0.131746	0.122245	1.07773	0.281155	0.51064
LRRC17		1	-0.0228838	0.0354449	0.518527																		LRRC17	223.3	-0.0999338	0.0617249	-1.61902	0.105443	0.340802						LRRC17	229.276	0.131282	0.0487041	2.69551	0.0070282	0.0410694
LRRC18																							LRRC18	0.456289	-0.65341	0.571348	-1.14363	0.252777							LRRC18	0.499381	0.28475	0.484125	0.588174	0.556415
LRRC19																							LRRC19	281.607	-0.0461633	0.137817	-0.334961	0.737655	0.880609						LRRC19	293.402	0.0386444	0.112291	0.344145	0.730737	0.862999
LRRC2		1	-0.00904831	0.0424031	0.831024																		LRRC2	941.662	0.0666265	0.047742	1.39555	0.162849	0.425764						LRRC2	968.709	0.0044898	0.039619	0.113324	0.909773	0.958426
LRRC2-AS1																							LRRC2-AS1	15.6558	0.273036	0.126032	2.16641	0.0302799	0.176601						LRRC2-AS1	14.5535	0.223287	0.107328	2.08042	0.0374866	0.134874
LRRC20		1	-0.0496778	0.0672481	0.460074																		LRRC20	1632.64	-0.0568214	0.0403477	-1.40829	0.159044	0.421547						LRRC20	1737.39	-0.031406	0.0349208	-0.89935	0.368466	0.597328
LRRC23		1	0.00802298	0.0113397	0.47925																		LRRC23	212.29	0.0349532	0.0505291	0.691743	0.489099	0.735614						LRRC23	223.921	-0.0626526	0.042796	-1.46398	0.143199	0.331999
LRRC24		1	-0.0892247	0.0428259	0.0372121																		LRRC24	300.895	-0.02011	0.0599723	-0.335322	0.737382	0.880374						LRRC24	311.954	0.0384858	0.0493374	0.780053	0.43536	0.657138
LRRC25		1	-0.0401513	0.0656178	0.540606																		LRRC25	371.524	-0.0484102	0.0822633	-0.588478	0.556211	0.778406						LRRC25	418.586	-0.234301	0.0660015	-3.54994	0.000385326	0.00455281
LRRC26																							LRRC26	6.71838	-0.00131306	0.150952	-0.00869856	0.99306	0.996637						LRRC26	7.3249	-0.148293	0.121111	-1.22444	0.220788	0.438719
LRRC27		1	0.0529587	0.0382343	0.166019																		LRRC27	355.495	-0.0645648	0.037562	-1.71888	0.0856355	0.306884						LRRC27	372.901	0.0264403	0.0320938	0.823843	0.410029	0.634866
LRRC28		1	0.0159679	0.044232	0.718097																		LRRC28	2594.77	0.0150873	0.0264649	0.570088	0.568618	0.7863						LRRC28	2658.85	0.0567626	0.0219646	2.58427	0.00975846	0.0519178
LRRC3		1	-0.12021	0.0818174	0.141765																		LRRC3	5505.02	0.063397	0.043454	1.45895	0.14458	0.401881						LRRC3	5614.33	0.0387832	0.0364318	1.06454	0.287083	0.516967
LRRC3-DT																							LRRC3-DT	56.1122	-0.0394064	0.0853067	-0.461938	0.644126	0.829827						LRRC3-DT	58.7292	0.0174762	0.0699417	0.249868	0.802689	0.903395
LRRC30																																			LRRC30	0.0202616	0.0583489	2.9589	0.0197198	0.984267
LRRC31		1	0.0345755	0.0355824	0.331198																		LRRC31	315.375	-0.215038	0.0759841	-2.83003	0.0046543	0.0607054						LRRC31	366.292	-0.235416	0.0612178	-3.84555	0.000120281	0.00182832
LRRC32																							LRRC32	1481.63	-0.11937	0.0642585	-1.85765	0.063218	0.261698						LRRC32	1632.5	-0.114373	0.0537139	-2.12931	0.0332288	0.12382
LRRC34																							LRRC34	22.5412	-0.0255878	0.0819052	-0.312407	0.754731	0.89002						LRRC34	23.2097	0.0729591	0.0694005	1.05128	0.293131	0.523326
LRRC34P1																							LRRC34P1	0.165181	1.00332	1.1419	0.878645	0.379594							LRRC34P1	0.0768608	0.183987	1.09768	0.167615	0.866886
LRRC36																							LRRC36	13.5331	-0.100397	0.129677	-0.774209	0.438807	0.698713						LRRC36	14.5224	-0.0340766	0.109764	-0.310452	0.756217	0.878487
LRRC37A		1	-0.00667134	0.0164686	0.685407																		LRRC37A	75.6073	-0.130325	0.107107	-1.21678	0.223688	0.503484						LRRC37A	76.6973	0.199941	0.0860889	2.3225	0.0202062	0.0874768
LRRC37A11P																							LRRC37A11P	2.15414	0.00444211	0.335015	0.0132594	0.989421							LRRC37A11P	2.47215	-0.315165	0.245475	-1.2839	0.199177	0.410321
LRRC37A12P																							LRRC37A12P	0.0122453	-0.0733765	3.22287	-0.0227675	0.981836							LRRC37A12P	0.0283273	0.0871541	2.9589	0.0294549	0.976502
LRRC37A13P																							LRRC37A13P	0.102965	-0.124965	1.38239	-0.0903981	0.927971							LRRC37A13P	0.130724	0.043711	0.92301	0.047357	0.962229
LRRC37A14P																							LRRC37A14P	3.8129	-0.121009	0.229732	-0.526742	0.598372							LRRC37A14P	3.94102	0.123223	0.18605	0.662313	0.507771	0.7139
LRRC37A15P																							LRRC37A15P	5.04529	0.443707	0.217019	2.04455	0.0408989							LRRC37A15P	5.41779	-0.414099	0.186761	-2.21727	0.0266047	0.106158
LRRC37A16P																							LRRC37A16P	0.393702	-0.102723	0.532598	-0.192871	0.84706							LRRC37A16P	0.466765	-0.225106	0.433537	-0.519231	0.603599
LRRC37A17P																							LRRC37A17P	1.59425	0.258572	0.282094	0.916618	0.359343							LRRC37A17P	1.73381	-0.329063	0.255527	-1.28778	0.197822	0.408705
LRRC37A2		1	-0.00581627	0.0129221	0.652637																		LRRC37A2	328.962	-0.121849	0.0948135	-1.28515	0.19874	0.470576						LRRC37A2	341.08	0.109517	0.0777934	1.4078	0.159192	0.355944
LRRC37A3																							LRRC37A3	325.613	0.0457011	0.0645112	0.708421	0.478684	0.728741						LRRC37A3	331.282	0.0601001	0.0489949	1.22666	0.21995	0.437635
LRRC37A4P																							LRRC37A4P	9.75335	0.125234	0.155692	0.804367	0.421185	0.685483						LRRC37A4P	11.0338	-0.360325	0.12618	-2.85565	0.00429491	0.0284121
LRRC37A5P		1	-0.0140543	0.0230123	0.541381																		LRRC37A5P	0.0267703	-0.00657153	3.0787	-0.00213452	0.998297							LRRC37A5P	0.0317936	0.110523	2.32754	0.0474847	0.962127
LRRC37A6P																							LRRC37A6P	2.53443	0.24926	0.246096	1.01285	0.31113							LRRC37A6P	2.81991	-0.388817	0.202745	-1.91776	0.0551411	0.17623
LRRC37A7P		1	0.063663	0.0564159	0.259126																		LRRC37A7P	262.09	-0.129982	0.105183	-1.23577	0.216546	0.493168						LRRC37A7P	292.819	-0.155017	0.0924661	-1.67648	0.0936446	0.251524
LRRC37A9P																							LRRC37A9P	0.928346	0.13426	0.474773	0.282787	0.77734							LRRC37A9P	0.984734	-0.131163	0.418674	-0.313281	0.754067
LRRC37B																							LRRC37B	187.523	0.0173849	0.0410434	0.423574	0.671876	0.846896						LRRC37B	193.331	0.0309762	0.0329269	0.940755	0.34683	0.577532
LRRC37BP1		1	0.0422895	0.0322608	0.189903																		LRRC37BP1	68.6516	0.0684714	0.0467711	1.46397	0.143203	0.400044						LRRC37BP1	70.2101	0.0259135	0.0398532	0.650225	0.515547	0.719752
LRRC38																							LRRC38	0.271346	-0.382272	0.888435	-0.430275	0.666995							LRRC38	0.278429	0.304766	0.715692	0.425834	0.670229
LRRC39		1	-0.0379728	0.0222649	0.0881012																		LRRC39	97.7038	0.121021	0.0833234	1.45242	0.146384	0.404234						LRRC39	96.7283	0.106433	0.0615779	1.72842	0.0839127	0.234253
LRRC3B																							LRRC3B	14.6124	0.16013	0.143452	1.11626	0.26431	0.546533						LRRC3B	13.9965	0.20071	0.11642	1.72402	0.0847034	0.235753
LRRC3B-AS1																							LRRC3B-AS1	0.612754	-0.0264222	0.504479	-0.0523753	0.95823							LRRC3B-AS1	0.573946	0.509682	0.475932	1.07091	0.284208
LRRC3C		1	-0.00970546	0.0239046	0.684737																		LRRC3C	7.73182	0.19815	0.151707	1.30614	0.191505	0.461623						LRRC3C	7.40049	0.1777	0.126362	1.40628	0.159641	0.356657
LRRC4																							LRRC4	177.605	0.023524	0.0902374	0.26069	0.794332	0.909374						LRRC4	187.189	-0.0513414	0.0723533	-0.709593	0.477956	0.690824
LRRC41																							LRRC41	3340.91	-0.0573238	0.0239378	-2.3947	0.0166342	0.12612						LRRC41	3537.09	-0.0128257	0.0186518	-0.687638	0.491681	0.702039
LRRC42																							LRRC42	866.825	-0.0199095	0.0331903	-0.59986	0.548599	0.77337						LRRC42	929.4	-0.0832962	0.0270162	-3.08319	0.00204793	0.0163079
LRRC43																							LRRC43	13.0003	-0.161018	0.124736	-1.29087	0.19675	0.467916						LRRC43	14.8691	-0.214605	0.096432	-2.22545	0.026051	0.104617
LRRC45																							LRRC45	1878.24	-0.0398713	0.0458052	-0.870455	0.384052	0.653077						LRRC45	1955.51	0.0367332	0.0383702	0.957337	0.338397	0.569627
LRRC46		1	0.00375546	0.0198449	0.849904																		LRRC46	67.0738	-0.0181544	0.0675558	-0.268731	0.788137	0.906773						LRRC46	69.8312	0.0232802	0.0556149	0.418597	0.675511	0.83051
LRRC49																							LRRC49	42.4753	0.074776	0.0769458	0.971801	0.33115	0.605792						LRRC49	43.1005	0.0492523	0.0645202	0.763362	0.445248	0.66524
LRRC4B		1	-0.0155023	0.038667	0.68848																		LRRC4B	146.956	-0.0239843	0.0773014	-0.310271	0.756355	0.890974						LRRC4B	151.026	0.0740098	0.0572393	1.29299	0.196014	0.406171
LRRC4C																							LRRC4C	80.1471	-0.100455	0.0689626	-1.45666	0.145211	0.402789						LRRC4C	85.6402	-0.0187361	0.0555573	-0.33724	0.735936	0.866547
LRRC51																							LRRC51	509.331	0.0422084	0.0290337	1.45377	0.14601	0.404029						LRRC51	517.119	0.0722597	0.0248154	2.91189	0.00359249	0.0247922
LRRC52																							LRRC52	0.19734	-0.465123	1.23338	-0.377113	0.706089							LRRC52	0.240056	0.17255	0.96783	0.178286	0.858499
LRRC52-AS1																							LRRC52-AS1	0.143432	0.379296	1.21572	0.311994	0.755045							LRRC52-AS1	0.11415	0.0854641	1.04395	0.0818662	0.934753
LRRC53																							LRRC53	0.0259032	-0.120103	3.22287	-0.0372658	0.970273							LRRC53	0.0258015	0.223488	2.9589	0.0755308	0.939792
LRRC55		2	0.0118728	0.0174742	0.496854																		LRRC55	407.349	0.106789	0.102128	1.04564	0.295726	0.574869						LRRC55	412.944	0.0289713	0.0858462	0.337479	0.735756	0.866435
LRRC56		1	-0.0535194	0.0470421	0.255249																		LRRC56	137.951	0.018512	0.0697036	0.265582	0.790561	0.907552						LRRC56	148.484	-0.123241	0.0539394	-2.2848	0.0223247	0.0939463
LRRC57		1	0.0452369	0.0279312	0.105321																		LRRC57	681.764	-0.0744569	0.032095	-2.31989	0.0203469	0.140836						LRRC57	719.021	0.0133371	0.0256254	0.520465	0.602739	0.783496
LRRC57P1																							LRRC57P1	0.00805912	-0.0500133	3.22287	-0.0155183	0.987619							LRRC57P1	0.00707791	0.189241	2.9589	0.0639565	0.949005
LRRC58		1	0.0369394	0.100673	0.713676																		LRRC58	1595.72	0.0832466	0.0646175	1.2883	0.197642	0.469345						LRRC58	1643.95	-0.0132016	0.051844	-0.254641	0.799	0.901143
LRRC61		1	0.0182829	0.0104993	0.0816245																		LRRC61	773.321	0.153261	0.0637536	2.40395	0.0162189	0.124357						LRRC61	776.541	0.0282936	0.0541042	0.522947	0.601011	0.782391
LRRC63																							LRRC63	7.39017	0.0164337	0.135926	0.120902	0.903769	0.961213						LRRC63	7.95037	-0.114186	0.110498	-1.03337	0.301429	0.531129
LRRC66																							LRRC66	83.0584	-0.206071	0.105804	-1.94766	0.0514551	0.234973						LRRC66	91.3956	-0.0546392	0.0878736	-0.621793	0.534078	0.734217
LRRC69																							LRRC69	38.7828	-7.45548e-05	0.0824652	-0.000904076	0.999279	0.999766						LRRC69	40.0947	0.0327264	0.0649191	0.504111	0.614184	0.791566
LRRC7																							LRRC7	72.6965	-0.165256	0.111011	-1.48864	0.136582	0.390125						LRRC7	80.2635	-0.0945509	0.0894769	-1.05671	0.290645	0.520915
LRRC7-AS1																							LRRC7-AS1	0.0182699	-0.0666838	3.22287	-0.0206908	0.983492							LRRC7-AS1	0.013514	0.235967	2.9589	0.0797484	0.936437
LRRC70																							LRRC70	108.961	-0.101742	0.0765826	-1.32852	0.184005	0.452431						LRRC70	113.531	0.0770385	0.0661176	1.16517	0.243949	0.467785
LRRC71																							LRRC71	5.93539	-0.229167	0.168126	-1.36307	0.172861	0.437163						LRRC71	6.41784	0.0146739	0.132974	0.110352	0.91213	0.959566
LRRC72																							LRRC72	0.0355927	-0.0416157	2.90582	-0.0143215	0.988574							LRRC72	0.0246316	0.253091	2.9589	0.0855355	0.931836
LRRC73																							LRRC73	19.173	0.145855	0.115656	1.26111	0.20727	0.481388						LRRC73	18.9442	0.0952311	0.0989438	0.962477	0.33581	0.567098
LRRC74A																							LRRC74A	0.198972	-0.242365	0.87531	-0.276891	0.781864							LRRC74A	0.207761	0.238398	0.762392	0.312698	0.75451
LRRC74B																							LRRC74B	1.40009	-0.141905	0.319732	-0.443825	0.657169							LRRC74B	1.39208	0.268442	0.258491	1.0385	0.29904	0.528792
LRRC75A		1	-0.028421	0.0357611	0.426762																		LRRC75A	42.6313	-0.115506	0.0730092	-1.58207	0.113633	0.355745						LRRC75A	45.4946	-0.00119536	0.0628894	-0.0190074	0.984835	0.993944
LRRC75B		1	-0.0910102	0.0443862	0.040324																		LRRC75B	2992.84	-0.115551	0.0485048	-2.38225	0.0172073	0.128997						LRRC75B	3142.49	0.0576978	0.0387669	1.48833	0.136665	0.322895
LRRC77P																							LRRC77P	1.95736	-0.238972	0.273055	-0.875178	0.381477							LRRC77P	2.05444	0.116193	0.213222	0.544938	0.585796	0.771771
LRRC78P																							LRRC78P	0.896536	-0.542246	0.432746	-1.25304	0.210193							LRRC78P	1.03528	-0.0308445	0.329808	-0.0935226	0.925488
LRRC8A		1	0.00453878	0.0236441	0.847772																		LRRC8A	2975.56	-0.0457075	0.0477988	-0.956248	0.338947	0.612355						LRRC8A	3290.69	-0.173804	0.0409092	-4.24851	2.15192e-05	0.000481427
LRRC8B		1	-0.0187429	0.0468192	0.688917																		LRRC8B	269.784	0.0404241	0.074349	0.543707	0.586643	0.798148						LRRC8B	295.822	-0.201502	0.0636513	-3.16571	0.00154703	0.0131772
LRRC8C		1	0.0413128	0.0545505	0.448851																		LRRC8C	317.8	-0.00252522	0.0585029	-0.043164	0.965571	0.986079						LRRC8C	341.349	-0.100971	0.0471422	-2.14185	0.0322058	0.121325
LRRC8C-DT																							LRRC8C-DT	55.1419	0.0503007	0.0621501	0.809343	0.418318	0.682875						LRRC8C-DT	57.4493	-0.0302802	0.0493271	-0.613866	0.539304	0.738299
LRRC8D																							LRRC8D	1620.81	0.0281966	0.0327822	0.860119	0.389724	0.658235						LRRC8D	1690.4	-0.0176601	0.0269342	-0.655676	0.512033	0.716836
LRRC8D-DT																							LRRC8D-DT	15.882	-0.145382	0.098594	-1.47455	0.140334	0.395614						LRRC8D-DT	17.2727	-0.0530342	0.0831492	-0.637819	0.523591	0.725748
LRRC8E		1	-0.0448675	0.0413815	0.278258																		LRRC8E	247.225	-0.226545	0.065122	-3.47878	0.000503695	0.0163595						LRRC8E	287.77	-0.235888	0.0532604	-4.42897	9.46857e-06	0.000245731
LRRC9																							LRRC9	19.2079	-0.29791	0.106136	-2.80687	0.00500257	0.0634235						LRRC9	21.5217	-0.0577741	0.0858021	-0.673341	0.50073	0.707832
LRRCC1		1	0.00182629	0.02957	0.950753																		LRRCC1	340.445	0.153325	0.0611939	2.50556	0.0122259	0.105522						LRRCC1	335.972	0.0931626	0.0479546	1.94273	0.0520491	0.169448
LRRD1																							LRRD1	2.23004	0.00430747	0.25459	0.0169193	0.986501							LRRD1	2.36725	-0.073844	0.197869	-0.373197	0.709002	0.849968
LRRFIP1P1																							LRRFIP1P1	71.8679	-0.161471	0.146828	-1.09972	0.271453	0.552583						LRRFIP1P1	77.988	-0.0331503	0.123256	-0.268955	0.787964	0.895346
LRRFIP2																							LRRFIP2	3851.27	0.0368529	0.0412288	0.893864	0.371394	0.641268						LRRFIP2	4098.82	-0.096866	0.0365543	-2.64992	0.00805109	0.0452208
LRRFIP2P1																							LRRFIP2P1	0.00765664	-0.0500133	3.22287	-0.0155183	0.987619							LRRFIP2P1	0.00671694	0.189241	2.9589	0.0639565	0.949005
LRRIQ1																							LRRIQ1	8.0727	-0.19767	0.216639	-0.912439	0.361537	0.632417						LRRIQ1	8.62512	0.047149	0.181061	0.260403	0.794553	0.898883
LRRIQ3		1	0.00079572	0.0130436	0.951356																		LRRIQ3	40.6558	0.0956808	0.0995481	0.961151	0.336476	0.609988						LRRIQ3	39.9448	0.159428	0.0788616	2.02162	0.0432153	0.149268
LRRIQ4																							LRRIQ4	1.08627	0.00955276	0.363218	0.0263004	0.979018							LRRIQ4	1.1088	0.0807617	0.300575	0.268691	0.788168	0.895433
LRRK1		1	0.0944804	0.0545033	0.0830101																		LRRK1	526.704	-0.147413	0.0691852	-2.13071	0.0331132	0.185725						LRRK1	568.247	-0.0210724	0.0535432	-0.39356	0.693906	0.841459
LRRK2		2	0.00140482	0.0198834	0.943674																		LRRK2	1232.01	0.173428	0.0711889	2.43616	0.014844	0.118157						LRRK2	1252.9	-0.033304	0.0617293	-0.539517	0.58953	0.774183
LRRK2-DT		1	-0.000396986	0.0185193	0.982898																		LRRK2-DT	95.2745	0.084758	0.0692078	1.22469	0.220693	0.49883						LRRK2-DT	93.1256	0.185404	0.0574127	3.22933	0.00124081	0.011165
LRRN1		1	-0.00536748	0.0375559	0.886353																		LRRN1	58.6488	-0.102938	0.105442	-0.976254	0.328938	0.603994						LRRN1	60.1254	0.140377	0.0873035	1.60792	0.107853	0.276492
LRRN2																							LRRN2	70.1704	-0.327869	0.110683	-2.96223	0.00305422	0.0475614						LRRN2	75.5323	0.104606	0.0935439	1.11825	0.263459	0.490271
LRRN3																							LRRN3	235.246	-0.0829782	0.0787063	-1.05428	0.291756	0.571962						LRRN3	235.177	0.224964	0.0658951	3.41397	0.000640228	0.00673065
LRRN4																							LRRN4	36.7943	0.183076	0.221688	0.825827	0.408902	0.675461						LRRN4	39.0404	-0.189836	0.181947	-1.04336	0.296782	0.526637
LRRN4CL																							LRRN4CL	14.0513	-0.109635	0.191983	-0.571068	0.567953	0.786131						LRRN4CL	13.4696	0.425335	0.156355	2.72032	0.00652196	0.0389883
LRRTM1		1	-0.0220595	0.0265868	0.4067																		LRRTM1	46.0586	-0.0654309	0.116524	-0.561525	0.57444	0.790662						LRRTM1	43.4143	0.458921	0.101165	4.53635	5.72369e-06	0.000167333
LRRTM2																							LRRTM2	33.0639	0.0489705	0.0934732	0.523898	0.600349	0.806117						LRRTM2	33.986	0.0184175	0.0781881	0.235554	0.813779	0.909344
LRRTM3																							LRRTM3	0.498403	0.791395	0.612101	1.29291	0.19604							LRRTM3	0.342088	0.642428	0.594057	1.08142	0.279508
LRRTM4		1	0.0412756	0.0404141	0.307103																		LRRTM4	53.0724	0.245972	0.138849	1.7715	0.0764769	0.289733						LRRTM4	49.2409	0.257795	0.115931	2.22369	0.0261694	0.104935
LRSAM1		1	0.00368599	0.0171776	0.830094																		LRSAM1	1715.47	-0.179912	0.0499054	-3.60506	0.000312087	0.0122115						LRSAM1	1864.3	-0.026785	0.0381971	-0.701232	0.483158	0.695555
LRTM1																							LRTM1	0.202012	0.336854	0.923741	0.364663	0.715363							LRTM1	0.186395	-0.0228378	0.857948	-0.0266191	0.978764
LRTM2																							LRTM2	0.29632	-0.102756	0.889607	-0.115507	0.908043							LRTM2	0.329091	0.0222608	0.73579	0.0302542	0.975864
LRWD1																							LRWD1	944.057	-0.113253	0.0418916	-2.70348	0.00686179	0.0764717						LRWD1	1018.06	-0.0418901	0.0322903	-1.2973	0.194529	0.404072
LSAMP																							LSAMP	61.8593	0.031278	0.119846	0.260985	0.794104	0.909374						LSAMP	62.0811	0.123291	0.0998655	1.23457	0.21699	0.434187
LSAMP-AS1																							LSAMP-AS1	0.0091264	-0.0616949	3.22287	-0.0191429	0.984727							LSAMP-AS1	0.0176995	0.129237	2.9589	0.0436773	0.965162
LSG1		1	-0.0145087	0.0143745	0.312813																		LSG1	1817.93	-0.0554434	0.0349956	-1.5843	0.113126	0.354945						LSG1	1908.7	0.0166322	0.0291162	0.571234	0.567841	0.7585
LSINCT5																							LSINCT5	0.319766	-0.394569	0.704647	-0.559953	0.575511							LSINCT5	0.366528	0.0979068	0.613321	0.159634	0.87317
LSM10																							LSM10	908.699	0.0727699	0.0384377	1.89319	0.0583327	0.250129						LSM10	931.342	0.0143495	0.0298724	0.48036	0.630972	0.80223
LSM11																							LSM11	313.006	0.070905	0.0452808	1.56589	0.117373	0.361567						LSM11	319.314	0.0317915	0.0375274	0.847155	0.396909	0.622907
LSM12																							LSM12	520.286	-0.125771	0.0530753	-2.36967	0.0178041	0.131419						LSM12	541.844	0.096113	0.0422525	2.27473	0.0229221	0.0957056
LSM12P1																							LSM12P1	11.6657	-0.0649602	0.110831	-0.586119	0.557796	0.779386						LSM12P1	12.5757	-0.0792016	0.0892208	-0.887704	0.3747	0.603294
LSM14A																							LSM14A	4056.87	-0.0019608	0.0212487	-0.0922782	0.926477	0.970369						LSM14A	4215.74	0.0170064	0.0178999	0.95008	0.342072	0.573185
LSM14B																							LSM14B	1822.11	0.0147971	0.0237395	0.623313	0.533079	0.764066						LSM14B	1911.23	-0.0291439	0.0189551	-1.53752	0.124165	0.303426
LSM1P1																							LSM1P1	0.0566466	-0.195179	2.47949	-0.0787175	0.937257							LSM1P1	0.0565972	0.274867	2.00201	0.137295	0.890797
LSM3P2																							LSM3P2	0.0350161	0.0602344	2.70162	0.0222956	0.982212							LSM3P2	0.0297206	0.169729	2.35451	0.0720867	0.942533
LSM3P3																							LSM3P3	1.35481	0.322875	0.331959	0.972634	0.330735							LSM3P3	1.30014	0.0817849	0.272209	0.300449	0.763835	0.882611
LSM3P4																							LSM3P4	0.0111597	0.0100984	3.22287	0.00313336	0.9975							LSM3P4	0.012344	0.117555	2.9589	0.0397293	0.968309
LSM3P5																							LSM3P5	1.60746	-0.610865	0.482569	-1.26586	0.205563							LSM3P5	1.64003	0.510824	0.386088	1.32308	0.18581	0.392282
LSM5		1	0.0614151	0.0605182	0.310192																		LSM5	1444.93	-0.00546083	0.0399168	-0.136805	0.891185	0.954678						LSM5	1453.4	0.1429	0.0307698	4.64416	3.41461e-06	0.000110017
LSM6P2																							LSM6P2	0.0249666	0.190433	3.22287	0.0590882	0.952882							LSM6P2	0.00790486	0.153398	2.9589	0.0518429	0.958654
LSM7		1	-0.0569288	0.0404177	0.15898																		LSM7	1337.9	0.105734	0.042493	2.48827	0.0128366	0.107944						LSM7	1372.62	-0.0145801	0.0316518	-0.46064	0.645057	0.811283
LSMEM1		1	0.0154595	0.0559972	0.78249																		LSMEM1	440.323	0.00858084	0.0889754	0.0964406	0.923171	0.969409						LSMEM1	462.907	-0.0338243	0.0696701	-0.485493	0.627327	0.799674
LSMEM2																							LSMEM2	5.05595	0.310887	0.201188	1.54525	0.122285							LSMEM2	5.07528	-0.0909677	0.163374	-0.556807	0.577659	0.765911
LSP1P3																							LSP1P3	0.0524377	0.115359	2.2064	0.0522838	0.958303							LSP1P3	0.0355735	0.222696	2.28651	0.0973954	0.922412
LSP1P4																							LSP1P4	13.6385	0.0978263	0.142892	0.684617	0.493586	0.73902						LSP1P4	14.2433	-0.0732907	0.119504	-0.61329	0.539685	0.738466
LSP1P5																							LSP1P5	6.69715	-0.244821	0.235415	-1.03995	0.298362	0.576939						LSP1P5	6.49438	0.478141	0.198461	2.40925	0.0159854	0.0739387
LST1																							LST1	576.97	0.0351669	0.06459	0.544463	0.586123	0.797964						LST1	622.817	-0.144212	0.054211	-2.6602	0.00780944	0.0442174
LTA																							LTA	14.6488	-0.156351	0.122681	-1.27445	0.202505	0.475051						LTA	16.401	-0.145886	0.0999743	-1.45923	0.144502	0.333894
LTB																							LTB	314.722	-0.0718767	0.0812272	-0.884884	0.376219	0.645741						LTB	356.063	-0.234056	0.0666849	-3.50987	0.000448321	0.00511431
LTB4R		1	0.0746621	0.0276352	0.00689854																		LTB4R	1792.39	-0.0520506	0.0635941	-0.818481	0.413082	0.678206						LTB4R	1898.77	-0.0191069	0.0468292	-0.408013	0.683264	0.835179
LTB4R2																							LTB4R2	394.68	-0.0457476	0.0749546	-0.610338	0.541638	0.769656						LTB4R2	430.926	-0.13023	0.0643487	-2.02382	0.042989	0.148851
LTBP1		1	0.0350876	0.0222708	0.115142																		LTBP1	2499.25	-0.124632	0.0470869	-2.64686	0.00812442	0.0841114						LTBP1	2733.34	-0.0844488	0.0405358	-2.08331	0.0372226	0.134171
LTBP2																							LTBP2	763.09	-0.292926	0.0957709	-3.05862	0.00222363	0.0390952						LTBP2	847.683	-0.0356411	0.0767575	-0.464334	0.642408	0.809443
LTBP3		1	0.0190373	0.0171075	0.265793																		LTBP3	9014.85	-0.121839	0.0706092	-1.72554	0.084431	0.305359						LTBP3	9566.33	0.0227885	0.0566923	0.401968	0.687707	0.837648
LTBP4																							LTBP4	6357.76	-0.0745134	0.0744539	-1.0008	0.316924	0.59478						LTBP4	6690.43	0.0210531	0.0539816	0.390005	0.696533	0.843495
LTBR		1	0.0204495	0.0188496	0.277977																		LTBR	7029.56	-0.00923968	0.0359137	-0.257275	0.796967	0.910651						LTBR	7382.29	-0.0165152	0.0293394	-0.562904	0.5735	0.762589
LTC4S		1	0.0114409	0.0188142	0.543123																		LTC4S	138.577	4.65918e-05	0.0639991	0.000728008	0.999419	0.999808						LTC4S	143.328	0.0337028	0.0521643	0.646089	0.518222	0.721869
LTK		1	0.0452917	0.0220363	0.0398482																		LTK	687.04	-0.0456836	0.0700014	-0.65261	0.514008	0.753856						LTK	739.592	-0.0806943	0.0506442	-1.59336	0.11108	0.282105
LTN1																							LTN1	1280.91	0.052872	0.058357	0.906009	0.364931	0.635039						LTN1	1328.91	-0.0163697	0.048269	-0.339135	0.734508	0.865591
LTO1																							LTO1	774.914	-0.0266596	0.0466825	-0.571083	0.567943	0.786131						LTO1	812.991	-0.00113859	0.0345183	-0.0329852	0.973686	0.988799
LTO1P1																							LTO1P1	0.0350744	0.0835968	2.91356	0.0286923	0.97711							LTO1P1	0.0325767	0.128439	2.91286	0.0440938	0.96483
LTV1																							LTV1	771.603	0.0466022	0.0308536	1.51043	0.130934	0.382692						LTV1	809.123	-0.0503862	0.0257977	-1.95312	0.0508049	0.166543
LUADT1																							LUADT1	0.0558802	-0.0399094	2.05545	-0.0194164	0.984509							LUADT1	0.0461901	0.257743	2.05842	0.125214	0.900354
LUARIS																							LUARIS	0.447181	0.202112	0.616365	0.32791	0.74298							LUARIS	0.548819	-0.626791	0.463609	-1.35198	0.176381
LUC7L																							LUC7L	4166.35	0.00467427	0.0530058	0.0881842	0.92973	0.971883						LUC7L	4365.77	-0.0188652	0.0404112	-0.466832	0.64062	0.808196
LUC7L3																							LUC7L3	11433	-0.00611133	0.0524112	-0.116604	0.907174	0.962716						LUC7L3	11761.5	0.0568204	0.0414982	1.36923	0.170929	0.372342
LUCAT1																							LUCAT1	27.7843	-0.318354	0.176282	-1.80594	0.0709278	0.278228						LUCAT1	45.6841	-1.16193	0.163364	-7.11249	1.1397e-12	1.07911e-09
LUNAR1																							LUNAR1	3.62546	-0.247063	0.258782	-0.954714	0.339723							LUNAR1	3.49973	0.501896	0.226435	2.21651	0.0266565	0.106293
LURAP1		1	0.00100555	0.00187864	0.592474																		LURAP1	59.2851	0.155849	0.212203	0.734433	0.462685	0.717827						LURAP1	60.4953	-0.0327206	0.176437	-0.185452	0.852875	0.93031
LURAP1L																							LURAP1L	2112.82	-0.134825	0.130662	-1.03186	0.302136	0.580404						LURAP1L	2495.6	-0.336709	0.112643	-2.98917	0.00279741	0.0204354
LURAP1L-AS1																							LURAP1L-AS1	0.949613	0.00445763	0.527642	0.00844821	0.993259							LURAP1L-AS1	1.45906	-1.13398	0.424095	-2.67389	0.00749772	0.0429914
LUZP1		1	0.0324616	0.0524797	0.536209																		LUZP1	568.71	0.0487266	0.0521387	0.934557	0.350016	0.621956						LUZP1	622.265	-0.199814	0.0472858	-4.22567	2.38232e-05	0.000519124
LUZP2																							LUZP2	3.05764	0.365366	0.371099	0.98455	0.324845							LUZP2	2.96561	-0.0092231	0.30931	-0.0298183	0.976212	0.989757
LUZP4																							LUZP4	0.00661015	0.0334616	3.22287	0.0103825	0.991716
LUZP4P1																							LUZP4P1	0.0244921	0.10696	2.89356	0.0369649	0.970513							LUZP4P1	0.00772413	0.212604	2.9589	0.0718525	0.942719
LVRN																							LVRN	7.00938	-0.0126257	0.157035	-0.0804005	0.935919	0.974443						LVRN	7.08354	0.128087	0.136162	0.940695	0.346861	0.577536
LY6D																							LY6D	0.065974	0.133733	2.26687	0.0589948	0.952956							LY6D	0.04639	0.216457	2.19148	0.0987721	0.921319
LY6E		1	0.00708177	0.0161194	0.66042																		LY6E	26108.6	0.0677917	0.0461855	1.46781	0.142155	0.398609						LY6E	26610.7	0.0379929	0.0389031	0.976604	0.328765	0.559838
LY6E-DT		1	0.0109788	0.0236528	0.64253																		LY6E-DT	310.395	0.0427126	0.058082	0.735384	0.462106	0.717339						LY6E-DT	308.468	0.152984	0.0501923	3.04797	0.00230396	0.01768
LY6G5B		1	-0.0754924	0.0434254	0.0821333																		LY6G5B	1262.3	-0.0281157	0.0922672	-0.30472	0.760579	0.893121						LY6G5B	1313.56	0.029742	0.0687291	0.432743	0.665202	0.823988
LY6G5C		1	-0.0383532	0.0212048	0.070497																		LY6G5C	61.5057	0.000709351	0.0591842	0.0119855	0.990437	0.995483						LY6G5C	64.7738	-0.0292179	0.0479535	-0.609296	0.542328	0.740495
LY6G6C																							LY6G6C	5.60031	-0.118435	0.283918	-0.417145	0.676572							LY6G6C	5.46856	0.353023	0.221155	1.59627	0.110428	0.280899
LY6G6D																							LY6G6D	0.350011	0.637568	0.743359	0.857685	0.391066							LY6G6D	0.323506	-0.177137	0.660746	-0.268086	0.788633
LY6G6E																							LY6G6E	0.00832386	0.02178	3.22287	0.00675795	0.994608							LY6G6E	0.00227058	0.177559	2.9589	0.0600085	0.952149
LY6G6F																							LY6G6F	1.30116	0.436297	0.359173	1.21473	0.22447							LY6G6F	1.22238	0.0314723	0.316634	0.0993964	0.920824	0.963922
LY6H																							LY6H	0.947258	-0.23201	0.425324	-0.54549	0.585417							LY6H	1.26884	-0.654404	0.324873	-2.01434	0.0439739	0.150926
LY6K																							LY6K	8.95647	0.352512	0.209004	1.68662	0.0916756	0.317357						LY6K	9.27541	-0.226665	0.175824	-1.28916	0.197343	0.408002
LY6L																							LY6L	0.0641659	-0.307007	2.6094	-0.117654	0.906341							LY6L	0.0793581	0.230701	1.72536	0.133711	0.893631
LY6S																							LY6S	1.24428	-0.399422	0.407166	-0.980981	0.326602							LY6S	1.2201	0.537299	0.340127	1.5797	0.114175	0.287244
LY75		1	-0.00604155	0.0194842	0.756505																		LY75	173.239	0.0205385	0.0810578	0.253381	0.799974	0.91176						LY75	197.645	-0.318245	0.0692808	-4.59356	4.35747e-06	0.000134401
LY86		1	0.0382306	0.0338422	0.258615																		LY86	186.36	0.0292565	0.0621129	0.471022	0.637625	0.825812						LY86	201.46	-0.145465	0.0493932	-2.94504	0.00322914	0.0228786
LY86-AS1																							LY86-AS1	6.66435	0.264767	0.167587	1.57988	0.114135	0.356769						LY86-AS1	7.0857	-0.250792	0.142317	-1.76221	0.0780344	0.223525
LY9																							LY9	98.8479	-0.17887	0.0831667	-2.15074	0.0314971	0.180737						LY9	111.68	-0.164405	0.0636103	-2.58457	0.00975006	0.0519013
LY96																							LY96	185.684	-0.0076583	0.0634078	-0.120778	0.903866	0.961228						LY96	196.911	-0.0518861	0.0522025	-0.99394	0.320252	0.55171
LYAR																							LYAR	387.538	0.0229674	0.0480762	0.47773	0.632843	0.823812						LYAR	403.32	-0.00591592	0.0381844	-0.15493	0.876876	0.942115
LYARP1																																			LYARP1	0.00432905	0.130035	2.9589	0.043947	0.964947
LYG1		2	-0.0207849	0.0391876	0.595839																		LYG1	97.648	-0.0613714	0.0816525	-0.751617	0.452282	0.709374						LYG1	100.929	0.0792356	0.0654393	1.21083	0.225962	0.445493
LYG2																							LYG2	0.488165	0.835551	0.609757	1.3703	0.170593							LYG2	0.421325	-0.028619	0.591905	-0.0483506	0.961437
LYL1																							LYL1	175.962	-0.0340201	0.0636967	-0.534096	0.593275	0.801606						LYL1	185.839	-0.0193453	0.0513007	-0.377096	0.706102	0.848363
LYNX1		1	0.00868714	0.0117612	0.460132																		LYNX1	5729.87	-0.0390573	0.0682561	-0.572217	0.567175	0.785873						LYNX1	6032.46	-0.00488939	0.0589058	-0.0830035	0.933849	0.969934
LYPD1		1	-0.0207024	0.0170226	0.223918																		LYPD1	21.1956	-0.387865	0.151709	-2.55663	0.010569	0.0978417						LYPD1	27.0948	-0.451424	0.125154	-3.60695	0.000309822	0.0038648
LYPD2		1	0.0156004	0.0204086	0.444628																		LYPD2	16.1231	-0.218197	0.157921	-1.38169	0.167068	0.430564						LYPD2	18.4225	-0.175441	0.131961	-1.32949	0.183686	0.389563
LYPD3		1	-0.0128767	0.0310697	0.678547																		LYPD3	32.612	-0.08269	0.0832764	-0.992959	0.32073	0.597223						LYPD3	34.1566	0.0443763	0.0729735	0.608114	0.543112	0.741013
LYPD4																							LYPD4	0.23966	-0.265733	1.03833	-0.255924	0.79801							LYPD4	0.274605	0.0529255	0.745707	0.0709736	0.943419
LYPD5																							LYPD5	13.9153	0.0752174	0.140435	0.535603	0.592233	0.800914						LYPD5	16.5831	-0.486274	0.114992	-4.22876	2.3498e-05	0.000513944
LYPD6																							LYPD6	33.8341	0.146099	0.0962064	1.5186	0.128864	0.379324						LYPD6	33.8466	0.0492597	0.0795676	0.619092	0.535855	0.735317
LYPD6B		1	0.0202411	0.0304998	0.506916																		LYPD6B	34.0696	0.100724	0.119917	0.839947	0.400938	0.668374						LYPD6B	33.6675	0.128633	0.0972288	1.32299	0.185838	0.392313
LYPD8																							LYPD8	0.707858	0.258402	0.491034	0.52624	0.598721							LYPD8	0.701703	-0.134613	0.408243	-0.329738	0.741598
LYPD9P																							LYPD9P	0.200831	0.141254	1.10531	0.127796	0.89831							LYPD9P	0.16445	0.336275	1.04247	0.322576	0.747017
LYPLA1P2																							LYPLA1P2	0.126457	0.0203259	1.4209	0.0143049	0.988587							LYPLA1P2	0.110561	0.324163	1.23574	0.262324	0.793072
LYPLA1P3																							LYPLA1P3	6.28891	-0.0814689	0.196951	-0.41365	0.67913	0.85077						LYPLA1P3	5.72636	0.639448	0.164233	3.89354	9.87928e-05	0.00156237
LYPLA2P1																							LYPLA2P1	6.6882	-0.363392	0.225229	-1.61344	0.10665	0.343297						LYPLA2P1	6.07887	0.910807	0.19873	4.58314	4.58038e-06	0.000140045
LYPLA2P2																							LYPLA2P2	4.9332	-0.435745	0.292201	-1.49125	0.135896							LYPLA2P2	4.596	0.826987	0.247369	3.34312	0.000828409	0.00822858
LYPLAL1-AS1																							LYPLAL1-AS1	1.23171	-0.0936248	0.364064	-0.257165	0.797051							LYPLAL1-AS1	1.30127	0.0120628	0.298529	0.0404075	0.967768	0.986317
LYPLAL1-DT																							LYPLAL1-DT	15.423	0.101501	0.0922448	1.10035	0.271181	0.552332						LYPLAL1-DT	15.405	0.0855633	0.0796439	1.07432	0.282677	0.512423
LYRM1		1	0.0643506	0.0595511	0.279878																		LYRM1	3803.76	-0.0340826	0.03287	-1.03689	0.299787	0.578535						LYRM1	3936.94	0.0548245	0.0268259	2.04372	0.0409817	0.143921
LYRM2		1	-0.10128	0.0584516	0.0831451																		LYRM2	1344.82	0.0185299	0.0340506	0.544188	0.586312	0.798019						LYRM2	1393.76	0.0125417	0.0253407	0.494924	0.620654	0.795222
LYRM4		2	-0.000101245	0.0269608	0.997004																		LYRM4	708.15	0.0995161	0.0361457	2.7532	0.00590165	0.0699158						LYRM4	713.974	0.0545704	0.0292844	1.86346	0.0623974	0.192403
LYRM4-AS1																							LYRM4-AS1	59.5983	-0.00159162	0.0512717	-0.0310428	0.975235	0.989919						LYRM4-AS1	62.7348	-0.0301941	0.0423576	-0.712837	0.475947	0.68923
LYRM9		2	-0.0216737	0.0225691	0.336892																		LYRM9	673.83	0.00527447	0.0367506	0.143521	0.885879	0.952469						LYRM9	692.343	0.0534265	0.0321483	1.66187	0.0965379	0.256634
LYSET																							LYSET	491.832	-0.0113637	0.0287693	-0.394993	0.692848	0.85812						LYSET	509.236	0.0377717	0.0225021	1.67858	0.093233	0.250855
LYSETP1																							LYSETP1	0.157795	0.0520861	1.02995	0.0505715	0.959667							LYSETP1	0.143755	0.202299	0.921292	0.219581	0.826197
LYSMD1																							LYSMD1	544.842	0.00565594	0.0346754	0.163111	0.870431	0.945392						LYSMD1	563.968	0.0249823	0.0283801	0.880276	0.37871	0.606749
LYSMD2																							LYSMD2	529.597	0.0384801	0.0388648	0.990101	0.322125	0.59842						LYSMD2	540.768	0.0536064	0.0306246	1.75044	0.0800432	0.227108
LYSMD3																							LYSMD3	1300.86	0.0705836	0.0700344	1.00784	0.313531	0.591702						LYSMD3	1351.57	-0.0342163	0.054943	-0.622761	0.533441	0.733719
LYSMD4		2	-0.0140803	0.0112523	0.210813																		LYSMD4	423.641	0.0720037	0.0650053	1.10766	0.268009	0.549979						LYSMD4	442.347	-0.0539206	0.0555161	-0.97126	0.331419	0.562301
LYST		1	0.106274	0.0792385	0.17986																		LYST	1419.12	0.0948922	0.0431684	2.19819	0.0279358	0.168189						LYST	1462.65	-0.0233966	0.0359221	-0.651315	0.514843	0.718988
LYST-AS1																							LYST-AS1	0.162445	1.18597	1.59286	0.744555	0.456541							LYST-AS1	0.0460327	0.245259	2.52741	0.0970396	0.922695
LYVE1																							LYVE1	3026.32	0.00301111	0.0949976	0.0316967	0.974714	0.98978						LYVE1	3239.54	-0.0929922	0.0801588	-1.1601	0.246008	0.470167
LYZL1																							LYZL1	0.218368	0.0151066	0.876707	0.0172311	0.986252							LYZL1	0.213319	0.062719	0.767831	0.0816833	0.934899
LYZL2																							LYZL2	0.41152	0.320653	0.437049	0.733677	0.463146							LYZL2	0.428409	-0.177082	0.392142	-0.451576	0.651575
LYZL4																							LYZL4	0.0582945	-0.0933286	1.93204	-0.0483058	0.961473							LYZL4	0.0839742	0.0290587	1.55327	0.0187081	0.985074
LYZL6																							LYZL6	1.42313	0.122196	0.349025	0.350106	0.726259							LYZL6	1.47335	-0.0552855	0.291455	-0.189687	0.849554	0.928532
LZTFL1																							LZTFL1	960.86	0.0469197	0.037311	1.25753	0.208562	0.483072						LZTFL1	974.872	0.070854	0.0309543	2.28899	0.0220802	0.0932544
LZTR1		1	-0.01357	0.0551615	0.805679																		LZTR1	3356.4	-0.0710452	0.0328624	-2.1619	0.0306258	0.177945						LZTR1	3559.88	-0.0100693	0.0256865	-0.392007	0.695053	0.842259
LZTS1																							LZTS1	144.837	-0.132998	0.0911289	-1.45945	0.144442	0.401854						LZTS1	152.153	0.0675213	0.0713142	0.946813	0.343734	0.574626
LZTS2																							LZTS2	1749.55	-0.0587194	0.0423607	-1.38618	0.165693	0.428788						LZTS2	1848.36	-0.00430538	0.0311858	-0.138056	0.890196	0.948519
LZTS3																							LZTS3	1242.47	0.0133174	0.0386854	0.344248	0.73066	0.877144						LZTS3	1283.08	0.0289435	0.0307739	0.940518	0.346952	0.577571
M1AP																							M1AP	14.2011	-0.0774297	0.123626	-0.626321	0.531105	0.7628						M1AP	15.3699	-0.0807801	0.0988777	-0.816969	0.413946	0.638296
MAB21L1																							MAB21L1	7.41084	-0.0114535	0.169712	-0.0674881	0.946193	0.978547						MAB21L1	6.85964	0.489031	0.148005	3.30414	0.000952669	0.0091591
MAB21L2																							MAB21L2	105.747	-0.00953131	0.0891944	-0.10686	0.9149	0.965547						MAB21L2	105.351	0.182201	0.0714415	2.55035	0.0107614	0.0555327
MAB21L3																							MAB21L3	31.0886	0.121815	0.114142	1.06722	0.285871	0.567593						MAB21L3	33.4446	-0.192056	0.101275	-1.89638	0.0579102	0.182321
MAB21L4		1	-0.00180889	0.00986852	0.854563																		MAB21L4	1508.79	0.159459	0.178934	0.891159	0.372844	0.642618						MAB21L4	1580.12	-0.126921	0.148096	-0.857023	0.391432	0.618204
MACC1																							MACC1	44.5394	-0.062856	0.114636	-0.548311	0.583478	0.79656						MACC1	50.6423	-0.257469	0.0962957	-2.67374	0.00750115	0.0429946
MACC1-AS1																							MACC1-AS1	0.0197954	-0.0666838	3.22287	-0.0206908	0.983492							MACC1-AS1	0.0152874	0.235967	2.9589	0.0797484	0.936437
MACIR																							MACIR	80.7231	0.0225638	0.0602668	0.374398	0.708108	0.86635						MACIR	86.0049	-0.0898338	0.0566664	-1.58531	0.112896	0.285198
MACO1																							MACO1	4550.79	0.107376	0.0235858	4.55256	5.29976e-06	0.000869198						MACO1	4563.3	0.068813	0.0192204	3.58021	0.000343323	0.00417122
MACORIS																							MACORIS	2.67912	0.13265	0.225846	0.587346	0.556972							MACORIS	2.68982	0.0443942	0.182254	0.243585	0.807553	0.906089
MACROD2		1	0.0258813	0.0535916	0.629142																		MACROD2	219.852	0.0154316	0.0559133	0.275992	0.782554	0.90402						MACROD2	237.073	-0.127461	0.0505352	-2.52222	0.0116618	0.0589456
MACROD2-AS1																							MACROD2-AS1	0.0151681	0.123629	3.22287	0.03836	0.969401
MACROD2-IT1																							MACROD2-IT1	0.148409	-0.275129	0.902984	-0.304688	0.760604							MACROD2-IT1	0.166208	0.239657	0.725596	0.330289	0.741181
MAD1L1		1	-0.0172263	0.0277446	0.534674																		MAD1L1	964.676	0.129851	0.0433486	2.9955	0.00273997	0.0445895						MAD1L1	983.513	-0.00960412	0.0333655	-0.287846	0.773465	0.887831
MAD2L1																							MAD2L1	82.9375	-0.171355	0.078743	-2.17613	0.0295454	0.173941						MAD2L1	94.2577	-0.186724	0.0686702	-2.71915	0.00654507	0.0390787
MAD2L1-DT																							MAD2L1-DT	14.1976	0.10702	0.115911	0.923295	0.355854	0.627554						MAD2L1-DT	15.1635	-0.150407	0.089782	-1.67525	0.0938856	0.25201
MAD2L1BP																							MAD2L1BP	676.821	0.079015	0.0289818	2.72637	0.00640356	0.0734454						MAD2L1BP	696.832	-0.0069741	0.0246384	-0.283058	0.777133	0.889849
MAD2L1P1																							MAD2L1P1	2.49305	-0.264088	0.376472	-0.701482	0.483002							MAD2L1P1	2.72152	0.0145063	0.281411	0.0515485	0.958888	0.982212
MAD2L2		1	0.0178341	0.0499872	0.721261																		MAD2L2	980.172	0.0134635	0.0415274	0.324208	0.74578	0.885189						MAD2L2	1032.08	-0.0418318	0.0322886	-1.29556	0.195127	0.404882
MADCAM1																							MADCAM1	106.684	-0.110574	0.0781184	-1.41547	0.156932	0.418671						MADCAM1	111.86	0.0596117	0.0624549	0.954477	0.339842	0.57121
MADCAM1-AS1																							MADCAM1-AS1	11.9585	-0.150744	0.125139	-1.20461	0.228353	0.508561						MADCAM1-AS1	12.914	-0.0319277	0.0964804	-0.330924	0.740702	0.869257
MADD		1	0.0228985	0.0529057	0.665147																		MADD	2523.57	0.0309429	0.0293093	1.05574	0.291088	0.57195						MADD	2623.04	-0.0075295	0.0248788	-0.302647	0.762159	0.881507
MADD-AS1																							MADD-AS1	0.00262194	0.00340572	3.22287	0.00105674	0.999157
MAEA		1	-0.00338873	0.0149049	0.820146																		MAEA	2708.53	-0.0496166	0.0286602	-1.7312	0.0834156	0.303411						MAEA	2872.11	-0.023996	0.0232931	-1.03018	0.302927	0.533033
MAEL		1	0.0125179	0.0142016	0.37808																		MAEL	22.056	-0.238541	0.152672	-1.56244	0.118185	0.362843						MAEL	22.7449	0.209668	0.130171	1.61072	0.107241	0.275305
MAF		1	-0.0568837	0.0844628	0.500644																		MAF	7580.83	0.021647	0.0538615	0.401901	0.687757	0.855525						MAF	7563.13	0.154497	0.0440018	3.51115	0.000446173	0.00509773
MAF1																							MAF1	3224.7	0.0840362	0.0286671	2.93146	0.00337376	0.050301						MAF1	3297.11	0.0139278	0.0240385	0.579397	0.562322	0.754699
MAF1P1																							MAF1P1	0.0225658	-0.120103	3.22287	-0.0372658	0.970273							MAF1P1	0.0353554	0.151803	2.8665	0.0529576	0.957766
MAFA																							MAFA	1.11983	-0.247652	0.478858	-0.517173	0.605035							MAFA	1.38693	-0.41357	0.392335	-1.05412	0.291826	0.522225
MAFA-AS1																							MAFA-AS1	0.0633515	-0.235212	1.91585	-0.122772	0.902288							MAFA-AS1	0.0934386	0.110843	1.25204	0.0885292	0.929456
MAFB	1					1768	0.769726	0.147855	0.0638287	0.0122544	0.00633666												MAFB	3786.39	-0.163897	0.0658113	-2.49041	0.0127595	0.107531						MAFB	4141.3	-0.0593766	0.0568753	-1.04398	0.296495	0.526522
MAFF																							MAFF	715.053	-0.2301	0.194648	-1.18213	0.237152	0.518611						MAFF	1107.98	-1.05382	0.177266	-5.94482	2.76766e-09	3.2625e-07
MAFG																							MAFG	1429.24	-0.0127703	0.0491985	-0.259566	0.795199	0.90976						MAFG	1566.61	-0.165268	0.0437105	-3.78098	0.000156214	0.00226429
MAFG-AS1																							MAFG-AS1	0.187816	0.174014	0.870439	0.199916	0.841547							MAFG-AS1	0.231936	-0.348998	0.600562	-0.58112	0.56116
MAFIP																							MAFIP	257.044	-0.0817556	0.108621	-0.75267	0.451648	0.708993						MAFIP	272.425	0.000281145	0.0934814	0.00300749	0.9976	0.9992
MAFK																							MAFK	1953.86	-0.114208	0.0893631	-1.27802	0.201241	0.473607						MAFK	2332.61	-0.38355	0.0821465	-4.6691	3.02521e-06	9.95469e-05
MAFTRR		1	-0.00420128	0.011019	0.702999																		MAFTRR	66.2888	0.125748	0.113617	1.10677	0.268391	0.550405						MAFTRR	64.5779	0.1637	0.0910213	1.79848	0.0721003	0.21195
MAG		1	0.016744	0.00965963	0.0830244																		MAG	23.7025	0.540941	0.254927	2.12194	0.0338427	0.187722						MAG	24.7829	-0.407289	0.222842	-1.8277	0.0675941	0.20262
MAGEA1																							MAGEA1	0.00498109	-0.0500133	3.22287	-0.0155183	0.987619							MAGEA1	0.0301581	0.00975621	2.9589	0.00329725	0.997369
MAGEA10																							MAGEA10	1.00069	1.19817	0.585243	2.0473	0.0406287							MAGEA10	0.79145	-0.129205	0.517984	-0.249438	0.803022
MAGEA11																							MAGEA11	0.036131	-0.190192	3.14586	-0.0604579	0.951791							MAGEA11	0.0519219	0.13191	2.30917	0.0571242	0.954446
MAGEA12																							MAGEA12	0.0365305	0.106959	3.13254	0.0341445	0.972762							MAGEA12	0.0189115	0.212604	2.9589	0.0718525	0.942719
MAGEA13P																							MAGEA13P	0.0120453	-0.0733765	3.22287	-0.0227675	0.981836							MAGEA13P	0.0106114	0.212604	2.9589	0.0718525	0.942719
MAGEA2																							MAGEA2	0.00316623	0.00340572	3.22287	0.00105674	0.999157
MAGEA2B																																			MAGEA2B	0.0218628	0.00442582	2.9589	0.00149577	0.998807
MAGEA3																							MAGEA3	0.00615838	-0.0500133	3.22287	-0.0155183	0.987619							MAGEA3	0.00539558	0.189241	2.9589	0.0639565	0.949005
MAGEA3-DT																							MAGEA3-DT	0.00311831	-0.0500133	3.22287	-0.0155183	0.987619							MAGEA3-DT	0.0464522	-0.134507	2.95889	-0.0454586	0.963742
MAGEA4																							MAGEA4	0.0540355	-0.330371	3.22287	-0.102509	0.918353							MAGEA4	0.0474297	0.4696	2.9589	0.158708	0.873899
MAGEA4-AS1																							MAGEA4-AS1	0.0642928	-0.342051	2.14956	-0.159126	0.873569							MAGEA4-AS1	0.0640879	0.427528	1.76914	0.241658	0.809045
MAGEA6																							MAGEA6	0.0260287	-0.0833543	3.22287	-0.0258634	0.979366							MAGEA6	0.0327631	0.175166	2.91333	0.0601255	0.952056
MAGEA6-DT																							MAGEA6-DT	0.0105447	-0.0733765	3.22287	-0.0227675	0.981836							MAGEA6-DT	0.0141096	0.176761	2.9589	0.0597389	0.952364
MAGEA8-AS1																							MAGEA8-AS1	1.13875	0.188518	0.318622	0.591669	0.554073							MAGEA8-AS1	1.11287	0.107267	0.267111	0.401583	0.687991	0.837746
MAGEA9																							MAGEA9	0.0143721	0.0702101	3.22287	0.021785	0.982619							MAGEA9	0.00544874	0.189241	2.9589	0.0639565	0.949005
MAGEA9B																							MAGEA9B	0.0424836	-0.0349215	2.43102	-0.014365	0.988539							MAGEA9B	0.0543437	0.1149	2.01301	0.0570787	0.954483
MAGEB1																							MAGEB1	0.0178688	0.111947	3.22287	0.0347354	0.972291							MAGEB1	0.00268826	0.177559	2.9589	0.0600085	0.952149
MAGEB10																							MAGEB10	0.031986	-0.041614	2.38493	-0.0174487	0.986079							MAGEB10	0.0253829	0.235175	2.41901	0.0972192	0.922552
MAGEB16																							MAGEB16	0.00235223	-0.0383317	3.22287	-0.0118937	0.99051							MAGEB16	0.00705708	0.141716	2.9589	0.047895	0.9618
MAGEB17																							MAGEB17	1.18008	0.0868652	0.359309	0.241756	0.808969							MAGEB17	1.23885	-0.0730903	0.293184	-0.249299	0.80313	0.903609
MAGEB17-AS1																							MAGEB17-AS1	0.267531	-0.0205291	0.854851	-0.0240148	0.980841							MAGEB17-AS1	0.214064	0.578681	0.821584	0.704348	0.481216
MAGEB18																							MAGEB18	0.918409	1.7872	0.650258	2.74844	0.00598794							MAGEB18	0.597235	-0.215954	0.551621	-0.39149	0.695435
MAGEB2																							MAGEB2	0.128397	-0.146626	1.61325	-0.0908884	0.927581							MAGEB2	0.139101	0.154507	1.43467	0.107695	0.914237
MAGEB3																							MAGEB3	0.00977548	-0.0733765	3.22287	-0.0227675	0.981836							MAGEB3	0.013419	0.176761	2.9589	0.0597389	0.952364
MAGEB4																							MAGEB4	0.0785422	0.337433	2.08042	0.162195	0.871153							MAGEB4	0.0419586	0.139283	2.08845	0.0666918	0.946827
MAGEB5																																			MAGEB5	0.00690323	0.130035	2.9589	0.043947	0.964947
MAGEB6																																			MAGEB6	0.0145752	0.0583489	2.9589	0.0197198	0.984267
MAGEC1																							MAGEC1	0.015457	-0.0967396	3.22287	-0.0300167	0.976054							MAGEC1	0.0196201	0.200124	2.9589	0.0676348	0.946076
MAGEC2																							MAGEC2	0.143191	0.1773	1.06763	0.166068	0.868104							MAGEC2	0.139127	0.0986676	0.977754	0.100913	0.91962
MAGEC3																							MAGEC3	0.960117	-0.391853	0.445116	-0.880339	0.378675							MAGEC3	1.15694	-0.271882	0.337656	-0.805203	0.420703	0.644453
MAGED1																							MAGED1	8018.19	-0.0694515	0.0444456	-1.56262	0.118142	0.362821						MAGED1	8631.49	-0.0642586	0.0347877	-1.84716	0.0647234	0.19703
MAGED2																							MAGED2	4060.98	-0.0337028	0.0321463	-1.04842	0.294445	0.574064						MAGED2	4299.58	-0.0289756	0.0249637	-1.16071	0.24576	0.470003
MAGED4																							MAGED4	1.87113	-0.545817	0.412559	-1.323	0.185834							MAGED4	1.80247	0.751558	0.34568	2.17414	0.0296943	0.114457
MAGED4B																							MAGED4B	1.66361	-0.32875	0.448158	-0.733559	0.463218							MAGED4B	1.49449	0.946093	0.412994	2.29081	0.0219743	0.0929513
MAGEE1																							MAGEE1	56.655	-0.230825	0.0703719	-3.28008	0.00103779	0.0247923						MAGEE1	62.3886	-0.0441286	0.0552173	-0.79918	0.424186	0.647405
MAGEE2																							MAGEE2	1.02969	-0.353828	0.399379	-0.885944	0.375648							MAGEE2	1.10773	0.125915	0.320809	0.392493	0.694694	0.842102
MAGEF1		1	0.0167477	0.057028	0.769006																		MAGEF1	1538.04	-0.00216129	0.0219101	-0.0986434	0.921421	0.968672						MAGEF1	1597.03	0.0203141	0.018541	1.09563	0.27324	0.501385
MAGEH1																							MAGEH1	977.933	-0.00385877	0.0355562	-0.108526	0.913578	0.965131						MAGEH1	1013.63	0.0283201	0.0261121	1.08456	0.278116	0.507109
MAGEL2																							MAGEL2	7.72212	-0.440077	0.181492	-2.42477	0.0153183	0.120121						MAGEL2	8.74139	-0.0162777	0.140462	-0.115887	0.907742	0.957418
MAGI1		1	0.0149737	0.0597741	0.802197																		MAGI1	3325.1	0.0468056	0.0361168	1.29595	0.194993	0.46602						MAGI1	3437.14	0.00102802	0.0301843	0.0340582	0.972831	0.988217
MAGI1-AS1																							MAGI1-AS1	0.0139802	-0.0015832	3.22287	-0.000491241	0.999608							MAGI1-AS1	0.021272	0.111316	2.91968	0.0381259	0.969587
MAGI1-IT1																							MAGI1-IT1	25.7787	-0.132126	0.0981977	-1.34551	0.178462	0.445192						MAGI1-IT1	28.1668	-0.0784218	0.0844482	-0.928638	0.353077	0.583207
MAGI2																							MAGI2	286.29	0.0425546	0.0395184	1.07683	0.281556	0.563087						MAGI2	290.496	0.0742567	0.0330565	2.24635	0.0246813	0.100701
MAGI2-AS2																							MAGI2-AS2	0.0212338	-0.131784	3.22287	-0.0408904	0.967383							MAGI2-AS2	0.0331373	0.145569	2.1657	0.0672157	0.94641
MAGI2-AS3		1	-0.0726997	0.0550137	0.18634																		MAGI2-AS3	2189.12	0.127273	0.0499691	2.54703	0.0108645	0.0992653						MAGI2-AS3	2202.54	0.0408666	0.0401306	1.01834	0.308516	0.539151
MAGI3																							MAGI3	877.837	0.169903	0.0489841	3.46854	0.000523293	0.0167278						MAGI3	872.095	0.0550374	0.042454	1.2964	0.194838	0.404475
MAGIX																							MAGIX	684.309	0.0736101	0.0574006	1.28239	0.199705	0.471802						MAGIX	697.12	0.0349808	0.0448899	0.779257	0.435828	0.657438
MAGOH-DT																							MAGOH-DT	48.6254	0.0989191	0.0587725	1.68308	0.0923588	0.318429						MAGOH-DT	48.2028	0.123025	0.0482943	2.54741	0.0108527	0.0559173
MAGOH2P		1	-0.0134585	0.0120814	0.265286																		MAGOH2P	100.992	-0.0594453	0.095449	-0.622797	0.533418	0.764316						MAGOH2P	109.166	-0.0871085	0.07522	-1.15805	0.246843	0.471211
MAGOH3P																							MAGOH3P	1.79175	-0.210091	0.28356	-0.740906	0.45875							MAGOH3P	1.66624	0.664197	0.23609	2.81332	0.00490323	0.0313482
MAGOHB		1	-0.0175194	0.0611647	0.774549																		MAGOHB	450.014	0.0601758	0.0370217	1.62542	0.104073	0.338755						MAGOHB	461.021	0.0244421	0.0287709	0.849541	0.39558	0.621711
MAILR		1	0.0495358	0.0294813	0.0929094																		MAILR	274.417	0.0994246	0.0505804	1.96567	0.0493362	0.229558						MAILR	278.048	0.0362738	0.0414517	0.875087	0.381527	0.609977
MAJIN		1	0.00125937	0.0296241	0.966091																		MAJIN	52.9896	0.25303	0.0882041	2.86868	0.00412183	0.056063						MAJIN	50.7652	0.12915	0.0772454	1.67194	0.0945364	0.253086
MAK																							MAK	8.12154	-0.00386638	0.257955	-0.0149886	0.988041	0.994622						MAK	10.7822	-0.755057	0.216808	-3.4826	0.000496573	0.00553777
MAK16		1	-0.0154945	0.0349147	0.6572																		MAK16	593.134	0.0653379	0.0339772	1.92299	0.0544809	0.241251						MAK16	603.029	0.0490213	0.028495	1.72035	0.0853693	0.236941
MAL																							MAL	34.9878	0.0617336	0.133961	0.460832	0.644919	0.830097						MAL	34.276	0.198029	0.1199	1.65162	0.0986123	0.260481
MAL2		1	0.0566892	0.0891375	0.524792																		MAL2	3289.66	-0.0646656	0.0513694	-1.25884	0.208089	0.482465						MAL2	3436.48	0.0422475	0.0449272	0.940353	0.347036	0.577614
MAL2-AS1																							MAL2-AS1	0.251953	-0.19901	0.687055	-0.289656	0.772079							MAL2-AS1	0.252774	0.363553	0.622491	0.584029	0.559201
MALAT1																							MALAT1	74677.2	-0.434905	0.221955	-1.95943	0.0500627	0.231586						MALAT1	81488.1	0.1143	0.18377	0.62197	0.533962	0.73416
MALINC1																							MALINC1	221.378	0.146865	0.0385192	3.81277	0.000137418	0.00731159						MALINC1	216.893	0.125191	0.0319538	3.91787	8.93336e-05	0.00144949
MALL																							MALL	18.448	-0.0656112	0.133968	-0.489752	0.624309	0.819484						MALL	18.5766	0.186276	0.113563	1.64029	0.100945	0.26455
MALLP1																							MALLP1	1.07647	-0.0228459	0.310665	-0.0735386	0.941378							MALLP1	1.06983	0.158268	0.248903	0.635863	0.524866
MALLP2																							MALLP2	0.061408	0.163791	1.7322	0.0945564	0.924667							MALLP2	0.0438898	0.216459	1.8449	0.117329	0.9066
MALRD1																							MALRD1	4.86853	0.341952	0.190846	1.79177	0.0731698							MALRD1	4.63266	0.0746301	0.167282	0.446133	0.655501	0.817499
MALSU1		1	0.0539789	0.0365572	0.139793																		MALSU1	1596.39	0.0423369	0.0297562	1.42279	0.154796	0.415678						MALSU1	1631.79	0.0462556	0.0232879	1.98625	0.0470051	0.157896
MALT1																							MALT1	2191.82	0.0401949	0.0417245	0.963342	0.335376	0.609314						MALT1	2273.95	-0.00805378	0.0323796	-0.24873	0.80357	0.903831
MALT1-AS1																							MALT1-AS1	33.4707	0.00279463	0.0639168	0.043723	0.965125	0.985908						MALT1-AS1	34.5396	0.0461208	0.0558303	0.82609	0.408753	0.633639
MAMDC2		1	-0.029483	0.0370565	0.426251																		MAMDC2	126.039	-0.190699	0.130536	-1.46089	0.144045	0.401138						MAMDC2	127.77	0.2472	0.113152	2.18467	0.0289128	0.112477
MAMDC2-AS1		1	0.0605345	0.0406972	0.136899																		MAMDC2-AS1	89.2787	0.00525019	0.069191	0.0758796	0.939515	0.975385						MAMDC2-AS1	90.3889	0.108672	0.0550574	1.97379	0.0484061	0.161366
MAMDC4																							MAMDC4	7959.5	-0.425272	0.0970121	-4.3837	1.16681e-05	0.00149903						MAMDC4	9301.63	-0.139652	0.0754542	-1.85082	0.0641949	0.195993
MAML1		1	0.000521555	0.0762055	0.994539																		MAML1	1675.05	-0.00514204	0.0312169	-0.16472	0.869165	0.94486						MAML1	1757.09	-0.015395	0.025065	-0.614202	0.539082	0.738088
MAML2																							MAML2	244.934	-0.0174379	0.0542548	-0.321407	0.747902	0.886389						MAML2	267.409	-0.148167	0.0489284	-3.02824	0.00245982	0.018511
MAML3																							MAML3	721.488	-0.00349742	0.0428796	-0.0815637	0.934994	0.974263						MAML3	750.436	0.0147705	0.0364735	0.404965	0.685503	0.83635
MAMLD1																							MAMLD1	537.798	-0.0249945	0.0553956	-0.4512	0.651846	0.834243						MAMLD1	551.772	0.080773	0.0439949	1.83596	0.0663633	0.200318
MAMSTR																							MAMSTR	30.0429	-0.0660207	0.105403	-0.626367	0.531074	0.7628						MAMSTR	31.0584	0.0810216	0.0880938	0.91972	0.357719	0.587795
MAN1A2		1	0.0363863	0.109413	0.739467																		MAN1A2	2930.22	0.0326457	0.0515972	0.632702	0.526928	0.760293						MAN1A2	3020.47	0.0217948	0.0412235	0.528697	0.597015	0.779265
MAN1A2P1																							MAN1A2P1	0.00701046	-0.0616949	3.22287	-0.0191429	0.984727							MAN1A2P1	0.0246899	0.0575039	2.9589	0.0194342	0.984495
MAN1B1		1	-0.00352427	0.0278367	0.899253																		MAN1B1	4284.38	-0.000387482	0.022527	-0.0172008	0.986276	0.993624						MAN1B1	4502.05	-0.0251079	0.0186514	-1.34617	0.178248	0.38234
MAN1B1-DT		1	-0.0115979	0.0157133	0.460457																		MAN1B1-DT	72.9369	-0.0775391	0.0641763	-1.20822	0.226963	0.507099						MAN1B1-DT	76.5823	0.0317738	0.0521258	0.609559	0.542154	0.740429
MAN1C1		1	0.0339709	0.0194191	0.0802292																		MAN1C1	2721.07	0.0844336	0.0603703	1.3986	0.161934	0.424813						MAN1C1	2792.01	0.000506086	0.0506172	0.00999831	0.992023	0.99692
MAN2A1-DT		1	-0.0475053	0.0255812	0.0633061																		MAN2A1-DT	19.9268	0.14937	0.0893505	1.67173	0.0945782	0.322727						MAN2A1-DT	19.2496	0.185835	0.0793111	2.34312	0.0191234	0.084016
MAN2A2		1	0.0458663	0.0502813	0.361667																		MAN2A2	9333.47	-0.0610073	0.0386237	-1.57953	0.114215	0.356926						MAN2A2	9932.13	-0.0288777	0.031578	-0.91449	0.36046	0.590477
MAN2B2		1	-0.00450969	0.0196774	0.818728																		MAN2B2	5507.28	-0.0359991	0.0373102	-0.964859	0.334615	0.608658						MAN2B2	5792.93	-0.003595	0.0307693	-0.116837	0.906989	0.957034
MANBA		1	-0.0623889	0.0441776	0.157882																		MANBA	1488.25	0.0459344	0.0213452	2.15198	0.0313992	0.18049						MANBA	1545.5	-0.015067	0.0172251	-0.874713	0.38173	0.610246
MANBAL		1	0.0490849	0.0431858	0.255706																		MANBAL	1237.86	0.00539994	0.027533	0.196126	0.844512	0.934351						MANBAL	1288.77	0.00474589	0.0236148	0.200971	0.840721	0.923374
MANCR																							MANCR	27.2519	0.0846277	0.103814	0.815188	0.414965	0.679704						MANCR	28.2878	-0.039486	0.0869466	-0.45414	0.649728	0.81374
MANEA		2	-0.0263959	0.0503196	0.599886																		MANEA	1480.75	0.0687811	0.0653031	1.05326	0.292222	0.572486						MANEA	1494.9	0.0731959	0.0505766	1.44723	0.147833	0.33892
MANEA-DT																							MANEA-DT	37.564	0.0235231	0.108902	0.216002	0.828986	0.927242						MANEA-DT	38.8521	0.0156262	0.0921183	0.169631	0.8653	0.936375
MANEAL																							MANEAL	593.743	-0.0576318	0.0492807	-1.16946	0.242219	0.523717						MANEAL	623.446	0.0180438	0.0385321	0.468279	0.639585	0.807612
MANEALP1																							MANEALP1	0.324756	0.111379	0.682795	0.163123	0.870422							MANEALP1	0.349066	-0.129612	0.554055	-0.233934	0.815037
MANSC1		1	0.00355057	0.0388308	0.927145																		MANSC1	571.658	-0.042162	0.0322538	-1.3072	0.191146	0.4613						MANSC1	592.583	0.0548357	0.0255788	2.1438	0.0320493	0.120883
MANSC4																							MANSC4	1.52358	-0.145607	0.32803	-0.443883	0.657127							MANSC4	1.54978	0.168847	0.275425	0.613041	0.53985	0.738499
MAP10		1	0.0210041	0.036452	0.564472																		MAP10	252.267	0.180584	0.0550277	3.2817	0.00103183	0.0247521						MAP10	249.494	0.0637612	0.0445083	1.43257	0.151981	0.345141
MAP1A																							MAP1A	58.0104	-0.154034	0.0967682	-1.59178	0.111434	0.352037						MAP1A	64.9706	-0.149023	0.0835927	-1.78273	0.0746303	0.216778
MAP1B																							MAP1B	340.314	-0.322887	0.102162	-3.16053	0.00157485	0.0319106						MAP1B	390.438	-0.13277	0.0924875	-1.43555	0.151132	0.343767
MAP1LC3A		1	0.0366346	0.02478	0.139303																		MAP1LC3A	2758.01	-0.0812803	0.0488847	-1.66269	0.0963737	0.325349						MAP1LC3A	2989.67	-0.0813586	0.040585	-2.00465	0.0450009	0.153411
MAP1LC3B		1	-0.0811337	0.0610143	0.183601																		MAP1LC3B	2035.02	-0.0240111	0.0389959	-0.615735	0.53807	0.767699						MAP1LC3B	2185.32	-0.0862888	0.0366058	-2.35725	0.018411	0.0817266
MAP1LC3B2																							MAP1LC3B2	11.8812	0.0272449	0.107084	0.254425	0.799167	0.911324						MAP1LC3B2	12.6011	-0.067639	0.0870602	-0.776922	0.437205	0.658466
MAP1LC3BP1																							MAP1LC3BP1	0.311371	0.176314	0.886355	0.198921	0.842325							MAP1LC3BP1	0.302159	-0.0798575	0.661199	-0.120777	0.903868
MAP1LC3C																							MAP1LC3C	5.93531	-0.0470253	0.165351	-0.284397	0.776106	0.900434						MAP1LC3C	6.29615	-0.0264859	0.139343	-0.190077	0.849249	0.928424
MAP1LC3P																							MAP1LC3P	0.00596585	-0.00827587	3.22287	-0.00256786	0.997951							MAP1LC3P	0.00716168	0.141716	2.9589	0.047895	0.9618
MAP2																							MAP2	345.364	-0.0721958	0.0503972	-1.43253	0.151991	0.412099						MAP2	366.059	-0.00797805	0.0433872	-0.18388	0.854107	0.930796
MAP2K1																							MAP2K1	7260.33	0.145284	0.0576311	2.52093	0.0117045	0.102825						MAP2K1	7199.69	0.081303	0.0442524	1.83726	0.0661721	0.199932
MAP2K1P1																							MAP2K1P1	3.62518	0.0183066	0.201175	0.0909982	0.927494							MAP2K1P1	3.30659	0.547614	0.172339	3.17755	0.00148527	0.0127847
MAP2K3																							MAP2K3	4058.13	-0.0467466	0.0454768	-1.02792	0.303986	0.581958						MAP2K3	4467.93	-0.158339	0.0452715	-3.49753	0.000469589	0.00529722
MAP2K4																							MAP2K4	1621.16	0.0408652	0.0279435	1.46242	0.143626	0.400502						MAP2K4	1681.63	-0.00720624	0.0226672	-0.317915	0.75055	0.874941
MAP2K4P1																							MAP2K4P1	1.59304	0.384597	0.303888	1.26559	0.20566							MAP2K4P1	1.54177	-0.0132689	0.263854	-0.050289	0.959892	0.982726
MAP2K5		1	0.0358172	0.0296767	0.227464																		MAP2K5	914.08	0.027402	0.0239971	1.14189	0.253499	0.535472						MAP2K5	940.138	0.0344099	0.019476	1.76678	0.0772652	0.222037
MAP2K5-DT		1	-0.0186713	0.0235485	0.427844																		MAP2K5-DT	93.3976	0.0425772	0.0535442	0.79518	0.426509	0.689866						MAP2K5-DT	92.9913	0.147529	0.0462073	3.19276	0.00140922	0.012274
MAP2K6		1	0.0355589	0.040648	0.381683																		MAP2K6	892.164	-0.190283	0.0930624	-2.04468	0.0408863	0.207335						MAP2K6	949.392	0.0576621	0.0789547	0.730319	0.465195	0.680204
MAP2K7																							MAP2K7	2710.67	0.0299812	0.0333098	0.900071	0.368082	0.638217						MAP2K7	2781.35	0.0405374	0.0258577	1.56771	0.116948	0.292018
MAP3K1	1					2456	0.620734	0.166562	0.157784	0.0423257	0.0125947												MAP3K1	769.93	0.0418113	0.0625096	0.668878	0.503574	0.745814						MAP3K1	803.681	-0.0306515	0.0521683	-0.58755	0.556834	0.750733
MAP3K10		1	0.0155872	0.0304872	0.609162																		MAP3K10	808.564	-0.0324692	0.0585182	-0.554858	0.578992	0.793481						MAP3K10	862.983	-0.0589059	0.0441187	-1.33517	0.181822	0.387239
MAP3K11		1	0.0149176	0.0267184	0.576621																		MAP3K11	8186.42	-0.0307564	0.0372299	-0.826119	0.408737	0.675242						MAP3K11	8733.61	-0.0584354	0.0279585	-2.09007	0.0366111	0.132789
MAP3K12																							MAP3K12	386.546	-0.0698856	0.0637326	-1.09654	0.272841	0.553558						MAP3K12	404.972	0.0340441	0.0492477	0.691283	0.489387	0.700274
MAP3K13																							MAP3K13	2520.45	0.00927399	0.0304723	0.304342	0.760868	0.893207						MAP3K13	2588.6	0.0523634	0.0247583	2.11499	0.0344312	0.127081
MAP3K14																							MAP3K14	1154.73	-0.0145577	0.0701229	-0.207603	0.835539	0.930508						MAP3K14	1310.89	-0.281733	0.0694874	-4.05445	5.02529e-05	0.000936717
MAP3K14-AS1																							MAP3K14-AS1	71.2423	-0.130559	0.0682863	-1.91194	0.0558842	0.244295						MAP3K14-AS1	77.5863	-0.0663275	0.0522805	-1.26868	0.204553	0.417383
