## Supplementary Tables for "An integrated proteogenomic investigation of the human liver uncovers molecular drivers of steatotic liver disease" (part 7 of 9)

### Sheet: ST1 (continued)
Gene	GWAS_topHit	eqtl.MR_nsnp	eqtl.MR_b	eqtl.MR_se	eqtl.MR_pval	eqtl.coloc_nSNP	eqtl.coloc_coloc_PP.H0	eqtl.coloc_coloc_PP.H1	eqtl.coloc_coloc_PP.H2	eqtl.coloc_coloc_PP.H3	eqtl.coloc_coloc_PP.H4	pqtl.MR_nsnp	pqtl.MR_b	pqtl.MR_se	pqtl.MR_pval	pqtl.MR_prot	pqtl.coloc_nSNP	pqtl.coloc_coloc_PP.H0	pqtl.coloc_coloc_PP.H1	pqtl.coloc_coloc_PP.H2	pqtl.coloc_coloc_PP.H3	pqtl.coloc_coloc_PP.H4	DEG.steatosis_Description	DEG.steatosis_baseMean	DEG.steatosis_log2FoldChange	DEG.steatosis_lfcSE	DEG.steatosis_stat	DEG.steatosis_pvalue	DEG.steatosis_padj	DEP.steatosis_logFC	DEP.steatosis_AveExpr	DEP.steatosis_t	DEP.steatosis_P.Value	DEP.steatosis_adj.P.Val	DEG.fibrosis_Description	DEG.fibrosis_baseMean	DEG.fibrosis_log2FoldChange	DEG.fibrosis_lfcSE	DEG.fibrosis_stat	DEG.fibrosis_pvalue	DEG.fibrosis_padj	DEP.fibrosis_logFC	DEP.fibrosis_AveExpr	DEP.fibrosis_t	DEP.fibrosis_P.Value	DEP.fibrosis_adj.P.Val
MAP3K15																							MAP3K15	3.82355	-0.227666	0.204126	-1.11532	0.264712							MAP3K15	4.17976	-0.0186358	0.163469	-0.114002	0.909236	0.958204
MAP3K19																							MAP3K19	0.208003	0.188113	1.00084	0.187956	0.850911							MAP3K19	0.149545	0.451663	0.919725	0.491085	0.623366
MAP3K2		1	0.0622859	0.0792571	0.431943																		MAP3K2	3626.88	0.0626512	0.0453573	1.38128	0.167192	0.43074						MAP3K2	3747.42	-0.0087531	0.0365642	-0.23939	0.810803	0.907724
MAP3K2-DT		1	-0.0288069	0.0152222	0.0584341																		MAP3K2-DT	565.611	-0.10889	0.0562812	-1.93475	0.0530208	0.23831						MAP3K2-DT	584.696	0.112079	0.0484369	2.31391	0.0206728	0.0889329
MAP3K20		1	-0.00978817	0.0275419	0.722296																		MAP3K20	2402.43	0.0886103	0.0422554	2.09702	0.0359921	0.194013						MAP3K20	2475.33	-0.0177924	0.0353692	-0.503049	0.61493	0.792197
MAP3K20-AS1																							MAP3K20-AS1	0.334143	0.402328	0.615876	0.653262	0.513588							MAP3K20-AS1	0.367166	-0.325063	0.554602	-0.586119	0.557796
MAP3K21		1	0.0159958	0.0590385	0.786439																		MAP3K21	622.265	0.105573	0.0543226	1.94344	0.0519634	0.236267						MAP3K21	616.806	0.113896	0.0438574	2.59697	0.00940495	0.0505336
MAP3K3		1	-0.0378508	0.0254389	0.136775																		MAP3K3	2108.94	-0.0216835	0.0346309	-0.626132	0.531228	0.762832						MAP3K3	2238.74	-0.0470292	0.0272374	-1.72664	0.0842326	0.234743
MAP3K4																							MAP3K4	1169.4	0.0830465	0.0246188	3.3733	0.000742729	0.0203154						MAP3K4	1201.66	-0.00381404	0.0214236	-0.17803	0.858699	0.932971
MAP3K4-AS1																							MAP3K4-AS1	17.2438	0.105158	0.0935039	1.12464	0.260742	0.543114						MAP3K4-AS1	17.7046	-0.0121473	0.0756757	-0.160518	0.872473	0.939704
MAP3K5		1	-0.0226301	0.0472458	0.631949																		MAP3K5	1197.97	0.0891924	0.0564874	1.57898	0.114341	0.357075						MAP3K5	1258.23	-0.0868237	0.0513566	-1.69061	0.0909121	0.246805
MAP3K5-AS1																							MAP3K5-AS1	0.0148917	-0.0733765	3.22287	-0.0227675	0.981836							MAP3K5-AS1	0.0146404	0.194683	2.9589	0.0657957	0.947541
MAP3K5-AS2		1	0.0147571	0.0506033	0.770574																		MAP3K5-AS2	31.7893	0.0498131	0.116602	0.427207	0.669229	0.845369						MAP3K5-AS2	35.2768	-0.244784	0.0933369	-2.62259	0.00872653	0.047859
MAP3K6																							MAP3K6	914.58	-0.180565	0.0661022	-2.7316	0.00630269	0.0727614						MAP3K6	1037.78	-0.177905	0.0537394	-3.31051	0.000931264	0.00900642
MAP3K7		1	-0.0100212	0.0511837	0.844776																		MAP3K7	1522.31	0.00359094	0.0286608	0.125291	0.900293	0.959546						MAP3K7	1594.13	-0.0151312	0.0231862	-0.652596	0.514017	0.718243
MAP3K7CL																							MAP3K7CL	382.621	-0.0261119	0.0502898	-0.519229	0.603601	0.808192						MAP3K7CL	388.627	0.120246	0.0412881	2.91235	0.00358717	0.0247685
MAP3K8																							MAP3K8	690.914	-0.060441	0.0828336	-0.729668	0.465593	0.719634						MAP3K8	775.022	-0.213315	0.0727382	-2.93264	0.00336091	0.0235553
MAP3K9		1	0.0189747	0.0376759	0.614521																		MAP3K9	430.897	0.152717	0.0492767	3.09918	0.00194058	0.0356791						MAP3K9	447.687	-0.0947939	0.0424723	-2.2319	0.0256217	0.103474
MAP3K9-DT																							MAP3K9-DT	16.6071	-0.117071	0.0855979	-1.36768	0.171412	0.435163						MAP3K9-DT	18.0512	-0.0625291	0.0722151	-0.865872	0.38656	0.614577
MAP4K1																							MAP4K1	368.528	-0.101647	0.0651029	-1.56132	0.118447	0.363082						MAP4K1	403.066	-0.0999736	0.048639	-2.05542	0.0398383	0.141054
MAP4K1-AS1																							MAP4K1-AS1	0.525603	0.723183	0.452782	1.5972	0.110222							MAP4K1-AS1	0.416934	0.329497	0.449718	0.732675	0.463757
MAP4K2																							MAP4K2	737.842	-0.137258	0.0386517	-3.55114	0.000383566	0.0136671						MAP4K2	802.341	-0.0562974	0.0299854	-1.87749	0.0604511	0.188101
MAP4K3		1	0.0592015	0.0724506	0.413855																		MAP4K3	1152.13	-0.00197751	0.0487848	-0.0405353	0.967666	0.986766						MAP4K3	1205.45	-0.00814052	0.0405803	-0.200603	0.841009	0.923506
MAP4K3-DT		1	0.0094385	0.0338596	0.780434																		MAP4K3-DT	889.066	0.0493874	0.0274508	1.79913	0.0719985	0.28025						MAP4K3-DT	913.505	0.0215419	0.0217909	0.988574	0.322872	0.554622
MAP4K4																							MAP4K4	4653.02	-0.0154317	0.0296826	-0.51989	0.60314	0.807812						MAP4K4	4967.87	-0.0715166	0.0264628	-2.70253	0.00688138	0.0404612
MAP4K5																							MAP4K5	920.045	-0.0196779	0.0457493	-0.430125	0.667105	0.844148						MAP4K5	970.711	-0.0261982	0.0368123	-0.71167	0.476669	0.689731
MAP6		1	0.0393792	0.0256158	0.12422																		MAP6	113.646	-0.209273	0.0637692	-3.28172	0.00103175	0.0247521						MAP6	126.132	-0.0849152	0.0495531	-1.71362	0.0865986	0.238962
MAP6D1		1	-0.00594302	0.0248299	0.810835																		MAP6D1	89.1442	-0.100502	0.0598554	-1.67907	0.0931376	0.320269						MAP6D1	93.1912	0.0657363	0.0516963	1.27159	0.20352	0.416008
MAP7-AS1																							MAP7-AS1	37.22	0.0480248	0.0785051	0.611741	0.540709	0.769329						MAP7-AS1	37.3355	0.117565	0.0668796	1.75786	0.0787716	0.224869
MAP7D1																							MAP7D1	1397.94	-0.070109	0.0474876	-1.47636	0.139846	0.394905						MAP7D1	1565	-0.199757	0.0403607	-4.94931	7.44777e-07	3.21009e-05
MAP7D2																							MAP7D2	28.1903	0.0697476	0.110221	0.632796	0.526867	0.760284						MAP7D2	31.249	-0.259411	0.0930128	-2.78899	0.00528733	0.0332686
MAP7D3																							MAP7D3	473.389	0.0489533	0.0450999	1.08544	0.277725	0.558717						MAP7D3	497.693	-0.0617244	0.0385756	-1.60009	0.109578	0.279488
MAP9																							MAP9	75.1585	-0.208647	0.107538	-1.94021	0.052354	0.237157						MAP9	85.1771	-0.155129	0.090936	-1.70591	0.0880243	0.241692
MAP9-AS1																							MAP9-AS1	0.195268	0.250648	0.931635	0.269041	0.787898							MAP9-AS1	0.150373	0.379558	0.85466	0.444105	0.656967
MAPK10																							MAPK10	227.752	-0.0905627	0.0675382	-1.34091	0.179949	0.446989						MAPK10	237.286	0.068766	0.0527583	1.30342	0.192433	0.401261
MAPK10-AS1																							MAPK10-AS1	0.0564598	0.138722	2.31977	0.0597999	0.952315							MAPK10-AS1	0.0318713	0.217248	2.92581	0.0742523	0.94081
MAPK11		1	0.028152	0.0484166	0.560935																		MAPK11	357.978	-0.0739815	0.0538904	-1.37281	0.16981	0.433572						MAPK11	396.145	-0.158113	0.0453626	-3.48554	0.000491149	0.00549189
MAPK12																							MAPK12	2467.01	-0.0844144	0.0490676	-1.72037	0.0853651	0.306686						MAPK12	2662.01	-0.0631804	0.0347607	-1.81758	0.0691279	0.205827
MAPK13																							MAPK13	645.213	0.152918	0.0767419	1.99262	0.046303	0.221734						MAPK13	654.908	-0.0116446	0.0566963	-0.205386	0.837271	0.921423
MAPK14																							MAPK14	4081.68	0.0267457	0.027787	0.962527	0.335785	0.609587						MAPK14	4286.71	-0.0420172	0.0235611	-1.78332	0.0745335	0.216583
MAPK15																							MAPK15	31.2775	-0.155225	0.134635	-1.15293	0.248939	0.530772						MAPK15	33.8387	-0.0255678	0.111619	-0.229064	0.81882	0.911691
MAPK1IP1L																							MAPK1IP1L	2563.92	-0.0647955	0.0369448	-1.75385	0.0794567	0.296074						MAPK1IP1L	2726.03	-0.0232978	0.0316607	-0.735858	0.461817	0.677593
MAPK4																							MAPK4	162.725	0.0421575	0.16671	0.25288	0.800361	0.91176						MAPK4	166.44	0.0429085	0.139567	0.307441	0.758507	0.87971
MAPK6																							MAPK6	2560	-0.00996547	0.0548826	-0.181578	0.855914	0.939858						MAPK6	2756.71	-0.105344	0.0462921	-2.27563	0.0228681	0.0955479
MAPK6-DT		1	-0.0110627	0.0314146	0.724725																		MAPK6-DT	4.99162	-0.109138	0.171134	-0.637735	0.523646							MAPK6-DT	5.6075	-0.176854	0.137756	-1.28382	0.199205	0.410321
MAPK6P1																							MAPK6P1	0.333604	0.335689	0.692193	0.484965	0.627701							MAPK6P1	0.329	0.0278034	0.605793	0.045896	0.963393
MAPK6P2																							MAPK6P2	0.033664	-0.0833526	2.71929	-0.0306524	0.975547							MAPK6P2	0.037082	0.175172	2.12669	0.0823684	0.934354
MAPK6P3																							MAPK6P3	1.56162	-0.338498	0.344833	-0.981631	0.326282							MAPK6P3	1.52935	0.508946	0.305664	1.66505	0.0959024	0.255415
MAPK6P4																							MAPK6P4	1.64009	-0.43641	0.310229	-1.40673	0.159506							MAPK6P4	1.63465	0.489576	0.259572	1.88609	0.0592824	0.185527
MAPK6P5																							MAPK6P5	1.31998	-0.328227	0.388811	-0.844181	0.398568							MAPK6P5	1.1569	1.03638	0.33709	3.07449	0.00210864	0.0166692
MAPK6P6																							MAPK6P6	0.755699	-0.82671	0.44115	-1.87399	0.0609322							MAPK6P6	0.87515	0.123365	0.360496	0.342209	0.732194
MAPK7																							MAPK7	487.194	-0.156691	0.0460039	-3.40603	0.000659153	0.0189353						MAPK7	539.819	-0.110304	0.0357601	-3.08456	0.00203852	0.0162723
MAPK8																							MAPK8	1940.39	0.0487244	0.0266011	1.83167	0.0670004	0.270022						MAPK8	1988.77	0.0310828	0.0210883	1.47393	0.140499	0.328208
MAPK8IP1		1	0.108333	0.0411235	0.00843005																		MAPK8IP1	871.151	-0.049807	0.0415316	-1.19926	0.230429	0.511311						MAPK8IP1	920.745	-0.0115199	0.0340241	-0.338581	0.734925	0.865792
MAPK8IP1P1		1	-0.00801672	0.0125393	0.522608																		MAPK8IP1P1	22.4031	-0.145222	0.411447	-0.352954	0.724123	0.873419						MAPK8IP1P1	22.375	0.275884	0.345077	0.799487	0.424008	0.647281
MAPK8IP1P2		1	-0.00521877	0.013179	0.692111																		MAPK8IP1P2	154.539	-0.1226	0.409192	-0.299615	0.764471	0.895116						MAPK8IP1P2	164.535	0.0108665	0.34026	0.0319359	0.974523	0.989149
MAPK8IP2		1	-0.0366497	0.0321192	0.253848																		MAPK8IP2	84.3459	-0.0265953	0.0781845	-0.340162	0.733735	0.878785						MAPK8IP2	89.4883	-0.0414375	0.0628184	-0.659639	0.509485	0.714975
MAPK8IP3																							MAPK8IP3	6014.47	-0.0583476	0.0735304	-0.793517	0.427477	0.690792						MAPK8IP3	6413.27	-0.0384174	0.0541461	-0.709514	0.478006	0.690848
MAPK8IP3-AS1																							MAPK8IP3-AS1	0.0428857	-0.0115587	2.60002	-0.00444563	0.996453							MAPK8IP3-AS1	0.0760062	-0.0887844	1.82279	-0.0487079	0.961152
MAPK9		1	-0.0102978	0.0257679	0.689425																		MAPK9	1644.73	-0.0145021	0.0231684	-0.625944	0.531351	0.762867						MAPK9	1735.93	-0.0309107	0.0199817	-1.54695	0.121875	0.299867
MAPKAP1																							MAPKAP1	2928.74	0.0407293	0.0279008	1.45979	0.144347	0.40165						MAPKAP1	3032.7	-0.000493434	0.0221709	-0.022256	0.982244	0.992694
MAPKAPK2																							MAPKAPK2	4268.35	-0.0286804	0.0405481	-0.707318	0.479369	0.729382						MAPKAPK2	4647.6	-0.131935	0.0368391	-3.58138	0.00034179	0.00416256
MAPKAPK3																							MAPKAPK3	1463.5	0.137399	0.0382416	3.59292	0.000326998	0.0125821						MAPKAPK3	1488.98	-0.00779002	0.0289695	-0.268904	0.788003	0.895346
MAPKAPK5		1	0.0599798	0.0280313	0.0323753																		MAPKAPK5	1525.58	0.0537419	0.0173584	3.09601	0.00196144	0.0359131						MAPKAPK5	1569.17	0.0134838	0.014773	0.912734	0.361382	0.591291
MAPKAPK5-AS1																							MAPKAPK5-AS1	621.833	0.0135862	0.0330235	0.411409	0.680773	0.851725						MAPKAPK5-AS1	637.152	0.0577235	0.0271859	2.12329	0.0337299	0.125163
MAPKAPK5P1																							MAPKAPK5P1	0.00390751	-0.0500133	3.22287	-0.0155183	0.987619							MAPKAPK5P1	0.00342442	0.189241	2.9589	0.0639565	0.949005
MAPKBP1																							MAPKBP1	1115.06	-0.0739886	0.0551501	-1.34159	0.17973	0.446989						MAPKBP1	1191.15	-0.0341308	0.0385591	-0.885154	0.376074	0.604539
MAPRE1P1																							MAPRE1P1	0.286993	-0.0781963	0.900821	-0.0868056	0.930826							MAPRE1P1	0.276282	0.199534	0.703545	0.283613	0.776707
MAPRE1P2																							MAPRE1P2	0.0637345	-0.235213	2.14706	-0.109551	0.912765							MAPRE1P2	0.0615767	0.344958	1.7742	0.194431	0.845839
MAPRE1P3																							MAPRE1P3	0.162075	0.260775	1.09124	0.238972	0.811128							MAPRE1P3	0.151212	0.0537638	0.845885	0.0635592	0.949321
MAPRE2		1	-0.0364873	0.0167055	0.0289514																		MAPRE2	3120.23	0.0122894	0.0317044	0.387624	0.698294	0.861268						MAPRE2	3198.22	0.0577724	0.0259703	2.22456	0.0261109	0.104772
MAPRE3																							MAPRE3	1931	-0.0876932	0.0459525	-1.90834	0.0563469	0.245305						MAPRE3	2036.58	0.02183	0.0358689	0.608606	0.542786	0.740878
MAPRE3-AS1																							MAPRE3-AS1	1.02451	0.303269	0.434836	0.697432	0.485532							MAPRE3-AS1	1.01219	-0.0311468	0.35879	-0.0868109	0.930822
MAPT																							MAPT	56.7753	-0.245937	0.0690778	-3.56029	0.000370444	0.0133245						MAPT	63.5711	-0.0920029	0.0578972	-1.58907	0.112043	0.283704
MAPT-AS1																							MAPT-AS1	0.398433	0.623866	0.620584	1.00529	0.314758							MAPT-AS1	0.288542	0.584436	0.60572	0.964862	0.334614
MAPT-IT1																							MAPT-IT1	0.27925	-0.087415	0.719853	-0.121435	0.903347							MAPT-IT1	0.282918	0.18637	0.567719	0.328278	0.742701
MARCHF1																							MARCHF1	240.661	0.092631	0.0869325	1.06555	0.286627	0.568022						MARCHF1	253.314	-0.0956626	0.0705463	-1.35603	0.175091	0.378081
MARCHF10																							MARCHF10	0.741834	0.0167272	0.493518	0.0338938	0.972962							MARCHF10	0.771826	0.00902189	0.438914	0.020555	0.983601
MARCHF10-DT																							MARCHF10-DT	0.1055	0.442693	1.38851	0.318826	0.749859							MARCHF10-DT	0.0790448	0.0506425	1.06552	0.0475285	0.962092
MARCHF11																							MARCHF11	0.106067	0.0603602	1.32914	0.0454131	0.963778							MARCHF11	0.150633	-0.294224	1.01373	-0.290238	0.771634
MARCHF11-DT																							MARCHF11-DT	0.0175682	-0.0249464	3.22287	-0.00774043	0.993824							MARCHF11-DT	0.0155194	0.188443	2.9589	0.0636868	0.94922
MARCHF2		2	0.0485213	0.0320175	0.129655																		MARCHF2	1826.66	-0.0250903	0.0321529	-0.780343	0.435189	0.69627						MARCHF2	1946.26	-0.0575053	0.0251755	-2.28417	0.0223613	0.0940327
MARCHF3																							MARCHF3	63.5386	-0.0408094	0.0758537	-0.538002	0.590576	0.799839						MARCHF3	70.0329	-0.16737	0.0647829	-2.58355	0.00977901	0.0519988
MARCHF4																							MARCHF4	2.9194	-0.0206448	0.273986	-0.0753498	0.939936							MARCHF4	3.13256	-0.0918098	0.222236	-0.413119	0.679519	0.832926
MARCHF5		1	-0.0393114	0.0563346	0.48529																		MARCHF5	2099.16	0.0220876	0.0365566	0.604203	0.545708	0.771757						MARCHF5	2179.68	0.00259362	0.0284479	0.0911711	0.927357	0.966749
MARCHF6																							MARCHF6	6636.72	0.025087	0.0372078	0.674241	0.500158	0.743473						MARCHF6	6886.46	0.00273649	0.0303691	0.0901078	0.928202	0.967217
MARCHF6-DT																							MARCHF6-DT	239.533	0.105843	0.0454575	2.3284	0.0198907	0.138951						MARCHF6-DT	239.43	0.083783	0.0360896	2.32152	0.0202586	0.0876259
MARCHF7																							MARCHF7	2323.48	0.0417255	0.054759	0.761984	0.44607	0.704794						MARCHF7	2424.24	-0.0289781	0.0432693	-0.669715	0.50304	0.709901
MARCHF8		2	-0.00515289	0.066505	0.938241																		MARCHF8	3249.09	0.00987984	0.0249854	0.395425	0.69253	0.85812						MARCHF8	3388.04	-0.00408914	0.0221379	-0.184712	0.853455	0.930588
MARCHF9																							MARCHF9	606.07	0.00164669	0.0357635	0.0460439	0.963275	0.985374						MARCHF9	626.989	0.0307118	0.0292933	1.04843	0.294442	0.524326
MARCKSL1P1																							MARCKSL1P1	0.134281	0.0253148	1.46462	0.0172842	0.98621							MARCKSL1P1	0.10681	0.343208	1.38964	0.246977	0.804926
MARCKSL1P2																							MARCKSL1P2	2.65802	-0.387585	0.304107	-1.2745	0.202485							MARCKSL1P2	2.84002	0.157696	0.2382	0.662033	0.50795	0.713981
MARCO																							MARCO	4543.02	0.15233	0.124853	1.22007	0.222437	0.501595						MARCO	4953.44	-0.258285	0.102903	-2.50998	0.0120736	0.060432
MARCOL																							MARCOL	0.00503294	-0.0500133	3.22287	-0.0155183	0.987619							MARCOL	0.00442615	0.189241	2.9589	0.0639565	0.949005
MARF1		1	0.015882	0.0643615	0.805092																		MARF1	2895.35	0.049138	0.026851	1.83002	0.0672463	0.270644						MARF1	3018.54	-0.0316926	0.0233423	-1.35773	0.174549	0.377411
MARK1																							MARK1	59.794	-0.044538	0.0789028	-0.564467	0.572436	0.789267						MARK1	60.9116	0.120953	0.0637315	1.89785	0.057716	0.181897
MARK2																							MARK2	1911.78	-0.0897941	0.0433991	-2.06903	0.0385431	0.200782						MARK2	2031.57	-0.00427282	0.0318052	-0.134343	0.893131	0.949945
MARK2P10																							MARK2P10	0.0612429	0.0268961	1.73501	0.015502	0.987632							MARK2P10	0.0439687	0.263188	1.58361	0.166195	0.868003
MARK2P12																							MARK2P12	0.00629638	0.0635174	3.22287	0.0197084	0.984276							MARK2P12	0.00862218	0.0941918	2.9589	0.0318334	0.974605
MARK2P13																							MARK2P13	0.386129	0.185892	0.658117	0.282461	0.77759							MARK2P13	0.488009	-0.64128	0.503339	-1.27405	0.202645
MARK2P15																							MARK2P15	0.0772798	0.0636452	1.54334	0.0412387	0.967106							MARK2P15	0.0592957	0.23274	1.60977	0.144579	0.885043
MARK2P16																							MARK2P16	0.395493	-0.805895	0.637037	-1.26507	0.205847							MARK2P16	0.43483	0.344739	0.47529	0.725324	0.468253
MARK2P17																							MARK2P17	0.0031404	0.00340572	3.22287	0.00105674	0.999157
MARK2P18																							MARK2P18	0.168866	0.391121	1.00484	0.389238	0.6971							MARK2P18	0.151809	0.0644262	0.8727	0.073824	0.94115
MARK2P19																							MARK2P19	0.0774493	-0.121681	1.68648	-0.0721507	0.942482							MARK2P19	0.0950301	0.123543	1.2017	0.102807	0.918116
MARK2P3																							MARK2P3	0.167125	-0.126547	0.96575	-0.131035	0.895748							MARK2P3	0.128134	0.404942	0.853317	0.474551	0.635107
MARK2P4																							MARK2P4	0.0302972	-0.0716719	3.00206	-0.0238742	0.980953							MARK2P4	0.030897	0.163489	2.34116	0.0698325	0.944327
MARK2P5																							MARK2P5	0.0691743	0.00353203	2.00551	0.00176116	0.998595							MARK2P5	0.066126	0.125901	1.39703	0.0901205	0.928191
MARK2P6																							MARK2P6	0.00404081	-0.0500133	3.22287	-0.0155183	0.987619							MARK2P6	0.00353877	0.189241	2.9589	0.0639565	0.949005
MARK2P8																																			MARK2P8	0.00416123	0.130035	2.9589	0.043947	0.964947
MARK2P9																							MARK2P9	0.0310621	0.0234856	2.76071	0.0085071	0.993212							MARK2P9	0.0386388	0.0384566	2.2583	0.017029	0.986413
MARK3		1	-0.0970215	0.0313976	0.00200091																		MARK3	2810.09	0.00561858	0.0291071	0.193031	0.846935	0.93547						MARK3	2976.5	-0.0582837	0.0212953	-2.73693	0.00620155	0.0375315
MARK3P1																							MARK3P1	0.0108014	0.0100984	3.22287	0.00313336	0.9975							MARK3P1	0.02154	0.0817122	2.9589	0.0276158	0.977969
MARK3P3																							MARK3P3	0.00710553	-0.0616949	3.22287	-0.0191429	0.984727							MARK3P3	0.00622738	0.200922	2.9589	0.0679045	0.945862
MARK4		1	0.0822812	0.0514993	0.110106																		MARK4	1807.62	-0.0802282	0.044629	-1.79767	0.0722294	0.280818						MARK4	1944.23	-0.0540473	0.0351526	-1.53751	0.124169	0.303426
MARS1																							MARS1	2666.32	-0.081501	0.0295591	-2.75722	0.0058295	0.0692384						MARS1	2904.74	-0.0987928	0.0247076	-3.99848	6.37518e-05	0.00111783
MARS2																							MARS2	304.872	0.016118	0.0556083	0.28985	0.771931	0.898549						MARS2	324.814	-0.0855331	0.0450276	-1.89957	0.0574894	0.181414
MARVELD1		1	-0.00348193	0.0707129	0.960728																		MARVELD1	659.299	-0.151974	0.0639973	-2.3747	0.0175632	0.130511						MARVELD1	702.148	0.0292451	0.0485987	0.601766	0.54733	0.74397
MARVELD2		1	0.0364272	0.0543467	0.502683																		MARVELD2	1765.11	-0.0453529	0.0335658	-1.35117	0.176643	0.442942						MARVELD2	1818.67	0.0801637	0.0288391	2.77969	0.00544115	0.0339589
MARVELD3		1	0.00607614	0.0186806	0.744981																		MARVELD3	678.031	0.0223199	0.044078	0.506374	0.612594	0.812999						MARVELD3	703.562	0.00515206	0.0346562	0.148662	0.88182	0.944488
MAS1																							MAS1	9.81801	-0.13193	0.119841	-1.10088	0.270949	0.552075						MAS1	10.7834	-0.0984799	0.0949573	-1.0371	0.299691	0.529496
MAS1L																							MAS1L	2.48306	0.0011717	0.259397	0.004517	0.996396							MAS1L	3.00627	-0.503208	0.203027	-2.47853	0.0131925	0.0644304
MAS1LP1																							MAS1LP1	0.343389	0.0951418	0.590707	0.161064	0.872043							MAS1LP1	0.401188	-0.38122	0.49645	-0.767893	0.442551
MASP2		1	-0.040438	0.0388462	0.297887																		MASP2	15186.4	0.098442	0.029015	3.39279	0.000691836	0.0195289						MASP2	15264.5	0.0667069	0.0234502	2.84462	0.0044465	0.0292043
MAST1		1	0.037849	0.0477555	0.428034																		MAST1	69.7513	0.152015	0.116348	1.30655	0.191366	0.461503						MAST1	69.2237	0.0741463	0.102688	0.722053	0.470262	0.684645
MAST2		1	-0.0339349	0.0477474	0.477259																		MAST2	3092.65	0.0745574	0.0593557	1.25611	0.209075	0.483402						MAST2	3140.38	0.0460227	0.0448886	1.02526	0.305239	0.535271
MAST3		1	-0.0516449	0.0318331	0.104725																		MAST3	4125.11	-0.172642	0.0646517	-2.67034	0.00757745	0.080937						MAST3	4380.7	0.0537021	0.0493375	1.08846	0.27639	0.505049
MAST3-AS1																							MAST3-AS1	1.77796	-0.0564499	0.295497	-0.191034	0.848499							MAST3-AS1	1.77418	0.249208	0.254166	0.980494	0.326842	0.558073
MAST4		1	0.0607989	0.0656761	0.354582																		MAST4	2769.08	0.0221845	0.0464346	0.477758	0.632822	0.823812						MAST4	2911.87	-0.0435688	0.0397449	-1.09621	0.272986	0.501044
MAST4-AS1																							MAST4-AS1	12.4105	0.154626	0.116873	1.32303	0.185827	0.454265						MAST4-AS1	12.6144	-0.0131237	0.0987875	-0.132848	0.894314	0.950536
MAST4-IT1																							MAST4-IT1	0.232265	-0.508787	0.895435	-0.568201	0.569899							MAST4-IT1	0.234572	0.528879	0.759419	0.696426	0.486162
MASTL		1	-0.024332	0.0165927	0.142531																		MASTL	376.074	0.0185873	0.0397735	0.467329	0.640264	0.827388						MASTL	396.649	-0.0518329	0.0331633	-1.56296	0.118062	0.293698
MAT2AP1																							MAT2AP1	0.00323278	-0.0383317	3.22287	-0.0118937	0.99051							MAT2AP1	0.0122743	0.105873	2.9589	0.0357814	0.971457
MATCAP1																							MATCAP1	1626.81	-0.199109	0.0678076	-2.93639	0.0033206	0.0496373						MATCAP1	1801.54	-0.082205	0.0486334	-1.6903	0.0909704	0.246932
MATCAP2																							MATCAP2	430.845	0.017664	0.0648789	0.272261	0.785422	0.905696						MATCAP2	456.542	-0.0672128	0.0512962	-1.31029	0.190099	0.398073
MATK																							MATK	234.005	0.0394292	0.0764915	0.515472	0.606223	0.809269						MATK	254.256	-0.169448	0.0570295	-2.97124	0.002966	0.0214302
MATN1																							MATN1	2.20326	-0.166449	0.25234	-0.659623	0.509496							MATN1	2.6104	-0.316986	0.20528	-1.54416	0.122549	0.300984
MATN1-AS1																							MATN1-AS1	105.087	-0.0443928	0.0493744	-0.899104	0.368597	0.638613						MATN1-AS1	110.347	0.00696711	0.0395775	0.176037	0.860265	0.934053
MATN2		2	0.00459933	0.0205372	0.822795																		MATN2	2733.36	-0.0563845	0.046164	-1.2214	0.221936	0.500721						MATN2	2863.25	0.0256872	0.0387393	0.663077	0.507281	0.713485
MATN3																							MATN3	4.61509	-0.367473	0.217737	-1.68769	0.0914699							MATN3	5.22314	-0.0615302	0.167843	-0.366594	0.713922	0.853024
MATN4																							MATN4	17.3422	-0.159105	0.150596	-1.0565	0.290739	0.57195						MATN4	16.4339	0.515317	0.127754	4.03367	5.49115e-05	0.000999233
MATR3P1																							MATR3P1	0.00484933	-0.0500133	3.22287	-0.0155183	0.987619							MATR3P1	0.0197682	0.0817122	2.9589	0.0276158	0.977969
MATR3P2																							MATR3P2	0.545751	-0.171146	0.460338	-0.371783	0.710054							MATR3P2	0.535699	0.263424	0.38053	0.692257	0.488776
MATR3P3																							MATR3P3	3.28696	0.184052	0.283894	0.648312	0.516783							MATR3P3	2.73112	0.83247	0.249576	3.33554	0.000851338	0.00839769
MAU2																							MAU2	3206.5	-0.0419273	0.0428819	-0.977739	0.328203	0.603267						MAU2	3334.67	0.042009	0.0300081	1.39992	0.161537	0.359471
MAX		1	0.0191743	0.0477574	0.688057																		MAX	2623.03	-0.0186247	0.0274733	-0.677919	0.497823	0.742047						MAX	2732.99	0.0186411	0.0209927	0.887981	0.374551	0.603193
MAZ																							MAZ	7160.86	-0.0131649	0.0340119	-0.387068	0.698706	0.861462						MAZ	7482.35	0.00468004	0.0279179	0.167636	0.86687	0.937172
MB		1	-0.00375135	0.0165825	0.821028																		MB	77.7147	-0.17683	0.143831	-1.22943	0.218911	0.496159						MB	92.1236	-0.323077	0.115453	-2.79835	0.00513645	0.0325205
MB21D2																							MB21D2	60.2429	-0.184141	0.0896394	-2.05424	0.0399523	0.204674						MB21D2	69.047	-0.209175	0.079521	-2.63043	0.00852767	0.0471916
MBD1																							MBD1	3407.7	-0.00601285	0.0235248	-0.255596	0.798263	0.911004						MBD1	3515.37	0.0468151	0.0183193	2.5555	0.0106034	0.0549104
MBD2		1	0.0917839	0.0523905	0.0797878																		MBD2	2911.21	0.00789467	0.0163263	0.483556	0.628701	0.821831						MBD2	3027.54	0.00697778	0.0134471	0.518905	0.603827	0.78423
MBD3																							MBD3	5746.94	0.0286199	0.0392906	0.728417	0.466358	0.720265						MBD3	5981.21	-0.0105958	0.0294486	-0.359808	0.71899	0.855861
MBD3L1																							MBD3L1	0.097231	-0.0949092	1.19996	-0.0790937	0.936958							MBD3L1	0.111778	0.162941	0.854986	0.190577	0.848857
MBD3L2B																							MBD3L2B	0.0263786	0.160378	3.08881	0.0519224	0.958591							MBD3L2B	0.0179201	0.0637908	2.9589	0.021559	0.9828
MBD3L3																							MBD3L3	0.0083563	0.02178	3.22287	0.00675795	0.994608							MBD3L3	0.00661261	0.141716	2.9589	0.047895	0.9618
MBD3L4																							MBD3L4	0.00531556	-0.00827587	3.22287	-0.00256786	0.997951							MBD3L4	0.00782914	0.123795	2.9589	0.0418382	0.966628
MBD3L5																							MBD3L5	0.00793976	-0.0616949	3.22287	-0.0191429	0.984727							MBD3L5	0.0102049	0.16508	2.9589	0.0557909	0.955508
MBD4		1	0.00549197	0.0325303	0.865933																		MBD4	1810.88	-0.0188204	0.0313433	-0.600461	0.548199	0.773183						MBD4	1916.37	-0.0376328	0.0270655	-1.39043	0.164397	0.363495
MBD5																							MBD5	492.006	0.0507758	0.0289274	1.75528	0.0792114	0.295535						MBD5	513.099	-0.0334907	0.025552	-1.31069	0.189964	0.398018
MBD6																							MBD6	7132.4	-0.140082	0.074916	-1.86985	0.0615048	0.257943						MBD6	7671.3	-0.0149013	0.0544993	-0.273422	0.784528	0.893473
MBIP																							MBIP	1010.76	0.028972	0.0353865	0.818732	0.412939	0.678074						MBIP	1047.98	0.00296323	0.0311776	0.0950438	0.92428	0.965489
MBL1P		1	-0.0359084	0.0193185	0.063062																		MBL1P	388.368	-0.009964	0.0892489	-0.111643	0.911107	0.964163						MBL1P	403.28	0.0252977	0.0733099	0.345079	0.730035	0.862972
MBL3P																							MBL3P	1.74704	-0.883174	0.367132	-2.4056	0.0161459							MBL3P	1.70121	0.957579	0.306105	3.12827	0.0017584	0.0145716
MBLAC1		1	-0.0186552	0.0223899	0.404734																		MBLAC1	122.055	0.0545278	0.0488969	1.11516	0.264782	0.546754						MBLAC1	123.601	0.0742892	0.0391011	1.89993	0.0574429	0.181395
MBLAC2																							MBLAC2	580.701	0.102486	0.0563952	1.81729	0.0691724	0.275084						MBLAC2	576.227	0.112927	0.0446032	2.53181	0.0113474	0.0578346
MBNL1-AS1																							MBNL1-AS1	78.2944	0.098304	0.0598982	1.64118	0.100759	0.332646						MBNL1-AS1	84.0264	-0.164507	0.0527051	-3.12126	0.00180077	0.0148056
MBNL2																							MBNL2	4034.35	-0.0250867	0.086016	-0.291652	0.770553	0.898227						MBNL2	4494	-0.212	0.0735317	-2.88311	0.00393772	0.0266559
MBNL3																							MBNL3	7633.21	0.153144	0.0587993	2.60452	0.00920041	0.0902288						MBNL3	7571	0.0745218	0.0477109	1.56194	0.118301	0.29407
MBOAT1		2	0.00889057	0.0150562	0.554861																		MBOAT1	628.178	-0.0902322	0.0596933	-1.5116	0.130637	0.382185						MBOAT1	683.572	-0.0893612	0.0488734	-1.82842	0.0674864	0.202498
MBOAT2		1	0.0165551	0.0454817	0.715862																		MBOAT2	158.933	-0.0715002	0.0518927	-1.37785	0.168251	0.431755						MBOAT2	169.472	-0.0284819	0.0443316	-0.642474	0.520565	0.723228
MBOAT4																							MBOAT4	5.89564	-0.470485	0.234946	-2.00253	0.0452281	0.218991						MBOAT4	7.51084	-0.397268	0.187488	-2.1189	0.0340992	0.126167
MBOAT7		1	-0.0942014	0.0251103	0.000175782																		MBOAT7	2199.42	-0.0502648	0.0353488	-1.42197	0.155036	0.41582						MBOAT7	2361.43	-0.0679791	0.0321502	-2.11442	0.0344794	0.12716
MBP		1	-0.019392	0.0428447	0.650829																		MBP	2300.74	0.129676	0.037162	3.48948	0.000483956	0.0160236						MBP	2319.06	0.0325274	0.0297513	1.09331	0.274258	0.502686
MBTD1		1	-0.00374534	0.0108301	0.729473																		MBTD1	1634.16	0.0637869	0.0419079	1.52207	0.127991	0.378006						MBTD1	1651.24	0.0730143	0.0343095	2.12811	0.0333279	0.124095
MBTPS1		2	0.00383149	0.0426232	0.928373																		MBTPS1	5575.75	0.0415706	0.0272526	1.52538	0.127164	0.37659						MBTPS1	5806.13	-0.0217035	0.0232658	-0.932851	0.350897	0.58104
MBTPS1-DT		1	-0.0566542	0.0467913	0.225978																		MBTPS1-DT	99.1899	0.139024	0.0622266	2.23415	0.025473	0.160368						MBTPS1-DT	98.5217	0.0834685	0.053054	1.57327	0.115655	0.289823
MBTPS2																							MBTPS2	1417.39	0.120541	0.0514707	2.34192	0.0191846	0.136506						MBTPS2	1430.26	0.0352777	0.0405696	0.869559	0.384541	0.612694
MC1R		1	0.0585124	0.0509282	0.25059																		MC1R	308.809	-0.076809	0.0793721	-0.967708	0.33319	0.607278						MC1R	337.628	-0.114963	0.061702	-1.86319	0.0624351	0.192442
MC2R																							MC2R	0.0357589	0.143709	2.90493	0.0494705	0.960544							MC2R	0.019779	0.200124	2.9589	0.0676348	0.946076
MC4R																							MC4R	0.840149	-0.579587	0.477368	-1.21413	0.224698							MC4R	0.860571	0.485317	0.378206	1.28321	0.199419
MC5R																							MC5R	0.15533	-0.442262	1.13303	-0.390334	0.696289							MC5R	0.187214	0.221851	0.792443	0.279958	0.77951
MCAM																							MCAM	1116.12	-0.0630698	0.0878287	-0.7181	0.472696	0.724537						MCAM	1195.37	-0.0514581	0.0754445	-0.682066	0.495197	0.704217
MCAT																							MCAT	859.009	0.0640713	0.0305518	2.09714	0.0359816	0.194013						MCAT	884.074	0.00541079	0.0237363	0.227954	0.819682	0.912167
MCC		2	0.0177382	0.0172002	0.30241																		MCC	2191.19	0.010055	0.0494895	0.203174	0.838999	0.932357						MCC	2263.61	0.030187	0.0423917	0.712098	0.476404	0.689552
MCCC1-AS1																							MCCC1-AS1	0.210148	-0.0419935	0.838914	-0.050057	0.960077							MCCC1-AS1	0.227285	0.11484	0.673895	0.170412	0.864686
MCCD1																							MCCD1	0.854895	-0.668604	0.474641	-1.40865	0.158938							MCCD1	0.971838	0.106527	0.412176	0.258451	0.796059
MCCD1P1																							MCCD1P1	0.0277513	0.0418611	2.44349	0.0171316	0.986332							MCCD1P1	0.0359634	0.0862065	2.0096	0.0428973	0.965783
MCCD1P2																							MCCD1P2	0.339109	-0.222201	0.535504	-0.414938	0.678188							MCCD1P2	0.364136	0.0529261	0.435446	0.121545	0.90326
MCEMP1																							MCEMP1	7.62293	-0.170025	0.242489	-0.701163	0.483202	0.731716						MCEMP1	11.6719	-1.04644	0.200239	-5.22597	1.73247e-07	9.41691e-06
MCF2																							MCF2	25.2447	0.0479505	0.0840682	0.570376	0.568423	0.786218						MCF2	26.8227	-0.0964605	0.0683542	-1.41119	0.15819	0.354384
MCF2L		2	-0.00266189	0.0191451	0.88942																		MCF2L	1245.37	-0.0986962	0.0635165	-1.55387	0.120216	0.365741						MCF2L	1349.05	-0.0679841	0.047305	-1.43715	0.150676	0.343001
MCF2L-AS1		2	0.0235816	0.0185887	0.204585																		MCF2L-AS1	58.1448	0.0277498	0.0783831	0.354028	0.723318	0.872866						MCF2L-AS1	61.1845	-0.0508637	0.0667571	-0.761922	0.446107	0.665908
MCF2L2																							MCF2L2	4.95375	-0.488357	0.188324	-2.59318	0.00950932							MCF2L2	5.57326	0.0192208	0.143591	0.133858	0.893515	0.950199
MCF2L2P1																							MCF2L2P1	0.0162416	-0.085058	3.22287	-0.0263921	0.978945							MCF2L2P1	0.0271022	0.0988405	2.39219	0.0413181	0.967042
MCFD2		2	0.0474596	0.0371587	0.201527																		MCFD2	9770.47	0.106945	0.0487937	2.19178	0.0283956	0.169725						MCFD2	9869.71	0.0417749	0.0379161	1.10177	0.270561	0.498391
MCFD2P1																							MCFD2P1	0.668937	0.268102	0.479701	0.558895	0.576234							MCFD2P1	0.520952	0.913448	0.47094	1.93963	0.0524252
MCHR1																							MCHR1	99.9895	-0.123787	0.0853621	-1.45014	0.14702	0.405091						MCHR1	106.12	0.0239828	0.0682119	0.351592	0.725144	0.859942
MCHR2																							MCHR2	0.432999	0.00710505	0.849834	0.00836051	0.993329							MCHR2	0.333082	0.865094	0.770049	1.12343	0.261256
MCHR2-AS1																							MCHR2-AS1	0.0270041	0.106962	2.45353	0.0435951	0.965227							MCHR2-AS1	0.0208632	0.122997	2.93257	0.0419418	0.966545
MCIDAS																							MCIDAS	0.328953	-0.0789087	0.671243	-0.117556	0.906419							MCIDAS	0.354479	0.12724	0.586736	0.216861	0.828317
MCL1																							MCL1	17453	-0.119144	0.0686812	-1.73473	0.0827881	0.302384						MCL1	20884.2	-0.387106	0.0724039	-5.34648	8.96791e-08	5.47523e-06
MCM10																							MCM10	16.8945	-0.293438	0.139681	-2.10077	0.0356612	0.19313						MCM10	20.5241	-0.332432	0.115683	-2.87364	0.00405777	0.0272134
MCM2																							MCM2	314.473	-0.238347	0.0907578	-2.62618	0.0086348	0.0872345						MCM2	363.265	-0.203505	0.078618	-2.58853	0.0096387	0.0514578
MCM3																							MCM3	1080.03	-0.0815394	0.0386517	-2.10959	0.0348934	0.190894						MCM3	1164.82	-0.0630688	0.0336079	-1.87661	0.060572	0.188292
MCM3AP		1	0.0989772	0.0641314	0.122746																		MCM3AP	4416.72	0.0563181	0.0250692	2.2465	0.0246717	0.157737						MCM3AP	4596.73	-0.0306288	0.0219351	-1.39634	0.162613	0.361101
MCM3AP-AS1																							MCM3AP-AS1	35.0039	-0.0764762	0.138188	-0.553423	0.579974	0.79412						MCM3AP-AS1	37.9227	-0.0822953	0.113403	-0.725686	0.468031	0.68268
MCM4		1	0.0297205	0.0450221	0.509171																		MCM4	712.773	-0.0871408	0.049734	-1.75214	0.0797502	0.296625						MCM4	777.017	-0.0972324	0.0437174	-2.22411	0.0261409	0.104864
MCM5																							MCM5	931.541	-0.187497	0.0624326	-3.00319	0.00267165	0.043848						MCM5	1040.11	-0.117635	0.0528043	-2.22775	0.025897	0.104177
MCM6																							MCM6	416.734	-0.130411	0.0696094	-1.87348	0.0610026	0.256628						MCM6	473.301	-0.210864	0.05958	-3.53918	0.000401377	0.00469745
MCM7																							MCM7	2537.18	-0.00372008	0.0291648	-0.127554	0.898502	0.95844						MCM7	2669.42	-0.0273168	0.0256305	-1.06579	0.286518	0.516425
MCM8		1	0.0166692	0.0225717	0.460211																		MCM8	277.628	-0.0224679	0.0485894	-0.462403	0.643792	0.829686						MCM8	293.646	-0.0338589	0.0420079	-0.806013	0.420235	0.644044
MCM8-AS1																							MCM8-AS1	1.2968	-0.221132	0.269047	-0.82191	0.411128							MCM8-AS1	1.35618	0.140101	0.231178	0.60603	0.544495	0.742182
MCM9		1	0.0823187	0.0388207	0.0339651																		MCM9	461.883	0.029394	0.0373177	0.787669	0.43089	0.693529						MCM9	478.587	0.0045631	0.0305053	0.149584	0.881093	0.944211
MCMBP																							MCMBP	1947.71	0.0521734	0.0330971	1.57637	0.11494	0.357978						MCMBP	2012.63	-0.00128871	0.025397	-0.0507428	0.95953	0.982542
MCMDC2																							MCMDC2	48.501	0.146935	0.0698609	2.10325	0.0354442	0.192586						MCMDC2	47.7119	0.110437	0.0551332	2.0031	0.0451669	0.153798
MCOLN1																							MCOLN1	1488.47	-0.0397184	0.030832	-1.28822	0.19767	0.469362						MCOLN1	1590.46	-0.057597	0.0250332	-2.30083	0.0214013	0.0911054
MCOLN2		1	-0.00931267	0.0386759	0.80972																		MCOLN2	58.3829	-0.0480188	0.0964307	-0.497961	0.618511	0.816303						MCOLN2	65.0493	-0.197997	0.0762254	-2.59752	0.00939005	0.05047
MCOLN3		1	0.0181	0.0273392	0.507937																		MCOLN3	47.338	-0.304982	0.121638	-2.50729	0.0121659	0.105212						MCOLN3	51.3398	0.0586787	0.0978088	0.599933	0.548551	0.74473
MCPH1		1	0.0443313	0.02888	0.12478																		MCPH1	688.377	0.0482113	0.0234327	2.05744	0.0396442	0.203722						MCPH1	706.135	0.0282082	0.0200894	1.40413	0.160279	0.357486
MCPH1-AS1																							MCPH1-AS1	34.7144	0.062789	0.0857263	0.732435	0.463903	0.718585						MCPH1-AS1	35.3231	0.0493042	0.0720618	0.684194	0.493853	0.703273
MCPH1-DT		1	0.0307785	0.0164787	0.0617931																		MCPH1-DT	102.077	0.0109569	0.0485898	0.225498	0.821592	0.922789						MCPH1-DT	105.203	0.0388368	0.0420737	0.923066	0.355973	0.586205
MCRIP1																							MCRIP1	2538.26	0.0693158	0.0335701	2.06481	0.038941	0.201863						MCRIP1	2572.27	0.0582575	0.0281079	2.07264	0.0382058	0.136791
MCRIP2		1	0.000324757	0.0463995	0.994416																		MCRIP2	3877.51	0.0847845	0.0438182	1.93492	0.0530004	0.23831						MCRIP2	3887.13	0.0873881	0.0359282	2.4323	0.0150033	0.070766
MCRIP2P1																							MCRIP2P1	0.74979	0.484223	0.395155	1.2254	0.220424							MCRIP2P1	0.708795	-0.000477432	0.346467	-0.001378	0.998901
MCRS1																							MCRS1	1491.75	-0.00414936	0.0245275	-0.169172	0.865662	0.943176						MCRS1	1548.6	0.0223449	0.0212629	1.05089	0.293311	0.523456
MCTP1																							MCTP1	101.776	-0.0396492	0.0862109	-0.45991	0.645581	0.830625						MCTP1	117.269	-0.31172	0.0701051	-4.44648	8.72908e-06	0.000231242
MCTP2																							MCTP2	281.043	-0.0563385	0.0795105	-0.708567	0.478593	0.728741						MCTP2	305.719	-0.110078	0.061271	-1.79657	0.0724032	0.212475
MCTS1																							MCTS1	1714.62	-0.0146765	0.0241915	-0.606682	0.544062	0.771082						MCTS1	1791.58	0.00543247	0.0200109	0.271475	0.786026	0.894236
MCTS2																							MCTS2	44.8067	-0.0456063	0.0716867	-0.636189	0.524653	0.759156						MCTS2	47.0264	0.00938943	0.0554971	0.169188	0.865649	0.936513
MCU																							MCU	678.432	-0.0192516	0.0273374	-0.704222	0.481295	0.730887						MCU	712.699	-0.010069	0.0226293	-0.444954	0.656353	0.81784
MCUB																							MCUB	116.157	-0.0445454	0.0625187	-0.712513	0.476147	0.727032						MCUB	127.787	-0.156689	0.0490548	-3.19416	0.00140237	0.0122216
MCUR1																							MCUR1	1576.39	0.0319334	0.0278346	1.14725	0.251277	0.532932						MCUR1	1617.09	0.0404403	0.0217271	1.86128	0.0627047	0.192966
MCUR1P1																							MCUR1P1	0.733275	-0.444487	0.41174	-1.07953	0.28035							MCUR1P1	0.774667	0.240554	0.327124	0.735361	0.46212
MDC1																							MDC1	2695.17	-0.0420506	0.0547675	-0.767803	0.442604	0.701812						MDC1	2807.54	0.0359406	0.0416703	0.8625	0.388412	0.61602
MDC1-AS1																							MDC1-AS1	0.508517	0.320615	0.488065	0.65691	0.511239							MDC1-AS1	0.611983	-0.561967	0.439654	-1.2782	0.201178
MDFI																							MDFI	44.1611	-0.253307	0.123117	-2.05745	0.0396432	0.203722						MDFI	48.845	-0.0453948	0.103131	-0.440165	0.659818	0.820148
MDFIC																							MDFIC	1241.69	-0.0407567	0.0557303	-0.731321	0.464583	0.718936						MDFIC	1348.34	-0.113919	0.0463286	-2.45894	0.0139348	0.0670188
MDFIC2																							MDFIC2	0.287512	-0.605271	1.03675	-0.583813	0.559346							MDFIC2	0.25145	0.889781	0.972002	0.915411	0.359976
MDGA1		1	-0.00166858	0.0116789	0.886392																		MDGA1	343.015	-0.265327	0.132345	-2.00481	0.0449831	0.218353						MDGA1	370.053	0.0551894	0.111252	0.496076	0.619841	0.794686
MDGA2																							MDGA2	11.5522	-0.158906	0.205545	-0.773096	0.439466	0.699203						MDGA2	12.7264	-0.0962431	0.166343	-0.578583	0.562871	0.755125
MDH1B																							MDH1B	21.6193	0.0568599	0.0939061	0.605498	0.544848	0.771329						MDH1B	22.1759	0.0179476	0.0779898	0.230127	0.817993	0.911325
MDH1P1																							MDH1P1	0.042229	0.0602354	2.43173	0.0247706	0.980238							MDH1P1	0.0312431	0.187649	2.50676	0.0748573	0.940328
MDH1P2																							MDH1P2	0.00380188	-0.0500133	3.22287	-0.0155183	0.987619							MDH1P2	0.00333628	0.189241	2.9589	0.0639565	0.949005
MDK		1	-0.0693508	0.0636636	0.276008																		MDK	348.183	0.0432364	0.0722351	0.598551	0.549472	0.774034						MDK	363.502	-0.0327123	0.0639174	-0.511791	0.608797	0.787963
MDM1		1	0.0202083	0.0304401	0.506772																		MDM1	355.538	0.0421318	0.0339934	1.23941	0.215194	0.491881						MDM1	364.496	0.0356279	0.0279966	1.27258	0.203169	0.415584
MDM2																							MDM2	3956.93	-0.103809	0.0541582	-1.91678	0.055266	0.242556						MDM2	4310.82	-0.0844577	0.046101	-1.83201	0.0669493	0.201449
MDM4																							MDM4	3602.83	-0.061445	0.0634017	-0.969137	0.332477	0.606685						MDM4	3784.89	0.0182276	0.044443	0.410133	0.681708	0.834111
MDM4P1																							MDM4P1	0.281814	0.718823	0.860779	0.835084	0.40367							MDM4P1	0.211559	0.254325	0.820282	0.310046	0.756526
MDN1		1	-0.00201306	0.0111446	0.856657																		MDN1	6204.5	0.386874	0.089379	4.32847	1.5015e-05	0.00178594						MDN1	5933.68	0.0168269	0.0700631	0.240168	0.8102	0.907308
MDN1-AS1																							MDN1-AS1	0.533886	-0.849821	0.424854	-2.00027	0.0454715							MDN1-AS1	0.610517	0.100941	0.352121	0.286665	0.774368
MDP1																							MDP1	425.834	0.169316	0.0437334	3.87154	0.000108149	0.00640424						MDP1	415.536	0.123881	0.0323644	3.8277	0.000129345	0.00193306
MDS2																							MDS2	5.16145	-0.347475	0.175636	-1.97839	0.0478851							MDS2	5.78873	-0.0451455	0.133182	-0.338976	0.734627	0.865628
ME2P1																							ME2P1	0.330275	-0.312408	0.637306	-0.4902	0.623992							ME2P1	0.297419	0.65127	0.573683	1.13524	0.256273
ME3		1	-0.000378463	0.000673266	0.574027																		ME3	518.186	-0.0782849	0.0488356	-1.60303	0.108928	0.34754						ME3	546.647	0.014508	0.0395226	0.367082	0.713558	0.852786
MEA1		1	0.0143435	0.0450355	0.75011																		MEA1	1950.48	0.0548139	0.0390094	1.40515	0.159978	0.422673						MEA1	1969.46	0.0829797	0.0303863	2.73083	0.00631757	0.0381303
MEAF6		2	-0.0631435	0.0540228	0.242472																		MEAF6	1542.27	-0.0247747	0.0389971	-0.635297	0.525235	0.75955						MEAF6	1684.63	-0.145419	0.0352601	-4.12417	3.7207e-05	0.000737408
MEAF6P1																							MEAF6P1	0.151802	-0.301895	1.24291	-0.242894	0.808088							MEAF6P1	0.133325	0.513948	1.13286	0.453672	0.650065
MEAK7		2	0.0110112	0.0210574	0.601035																		MEAK7	245.736	-0.0664567	0.0446636	-1.48794	0.136767	0.390172						MEAK7	267.4	-0.104886	0.0372815	-2.81335	0.0049028	0.0313482
MECOM																							MECOM	216.037	0.0671186	0.0765427	0.876877	0.380553	0.649532						MECOM	220.822	0.0276139	0.0733496	0.37647	0.706567	0.848489
MECOM-AS1																							MECOM-AS1	0.0342375	0.0118034	2.92716	0.00403235	0.996783							MECOM-AS1	0.0252808	0.21181	2.60433	0.0813298	0.93518
MECP2																							MECP2	2353.41	0.0284943	0.0271688	1.04879	0.294276	0.57405						MECP2	2456.38	-0.0211794	0.0225307	-0.940026	0.347204	0.577762
MECR		2	-0.0125206	0.0267475	0.63971																		MECR	899.305	-0.0101169	0.025466	-0.397272	0.691167	0.857515						MECR	943.718	-0.0129969	0.0207853	-0.625291	0.53178	0.732498
MED1																							MED1	1262.28	0.0672579	0.0368752	1.82393	0.0681621	0.272834						MED1	1333.29	-0.0907856	0.0327541	-2.77173	0.00557589	0.0345939
MED10		1	-0.0347086	0.0397044	0.382023																		MED10	903.417	0.108479	0.0320343	3.38633	0.000708333	0.0197829						MED10	928.732	-0.0236642	0.0238228	-0.993341	0.320544	0.552083
MED11																							MED11	1024.1	0.0899037	0.0311488	2.88627	0.00389842	0.0542752						MED11	1034.53	0.0549511	0.02329	2.35943	0.0183031	0.0813865
MED12																							MED12	1765.37	-0.0328734	0.0438016	-0.750506	0.45295	0.709844						MED12	1842.19	0.0233292	0.0334718	0.696982	0.485814	0.697481
MED12L																							MED12L	19.8311	0.113724	0.116779	0.973844	0.330134	0.604974						MED12L	20.5673	-0.0625894	0.0985895	-0.634848	0.525528	0.727299
MED13		1	0.0163734	0.0595817	0.783465																		MED13	3371.1	0.1543	0.0575041	2.68329	0.00729019	0.0794092						MED13	3375.79	0.0376148	0.0461106	0.815751	0.414643	0.638876
MED13L																							MED13L	2198.87	0.12668	0.0546974	2.31602	0.0205569	0.141735						MED13L	2275.42	-0.0612422	0.0459871	-1.33172	0.182951	0.388718
MED13P1																							MED13P1	0.0271801	-0.120103	3.22287	-0.0372658	0.970273							MED13P1	0.0238382	0.259331	2.9589	0.0876443	0.930159
MED14																							MED14	2040.93	0.0595731	0.0330939	1.80012	0.0718416	0.279887						MED14	2130.27	-0.0434512	0.0293713	-1.47938	0.13904	0.326254
MED14OS																							MED14OS	30.5427	0.0767664	0.0931782	0.823867	0.410015	0.676002						MED14OS	30.8607	0.06301	0.0719628	0.87559	0.381253	0.609738
MED14P1																																			MED14P1	0.00259601	0.147956	2.9589	0.0500038	0.960119
MED15		1	0.0216582	0.0354631	0.541382																		MED15	2926.9	-0.0468544	0.0464751	-1.00816	0.313377	0.591702						MED15	3087.09	-0.00645237	0.0356213	-0.181138	0.856259	0.931781
MED15P3																							MED15P3	0.00311831	-0.0500133	3.22287	-0.0155183	0.987619							MED15P3	0.00272673	0.189241	2.9589	0.0639565	0.949005
MED15P5																							MED15P5	0.062327	0.198834	2.28633	0.0869667	0.930698							MED15P5	0.0456837	0.1276	2.19663	0.0580892	0.953678
MED15P8																							MED15P8	0.0272068	-0.131784	3.22287	-0.0408904	0.967383							MED15P8	0.0332518	0.199331	2.48025	0.0803672	0.935945
MED15P9																							MED15P9	0.0159006	-0.0967396	3.22287	-0.0300167	0.976054							MED15P9	0.0185935	0.200126	2.76234	0.0724482	0.942245
MED16		1	0.012245	0.0202239	0.544866																		MED16	3112.35	-0.0361663	0.0324499	-1.11453	0.265053	0.547146						MED16	3286.88	-0.018061	0.026209	-0.689115	0.490751	0.701087
MED17																							MED17	680.61	-0.00248281	0.0283651	-0.0875304	0.93025	0.972075						MED17	715.456	-0.0251011	0.0238491	-1.0525	0.292572	0.52274
MED18																							MED18	871.688	0.0480359	0.0760329	0.631778	0.527532	0.760808						MED18	893.21	0.0329338	0.06059	0.543551	0.586751	0.772266
MED19		1	0.0207563	0.02583	0.421643																		MED19	453.449	0.0464596	0.0347766	1.33594	0.181568	0.449827						MED19	465.126	0.0301141	0.0286039	1.0528	0.292434	0.522684
MED20		1	-0.0269179	0.0315093	0.392947																		MED20	535.587	-0.0129124	0.0291667	-0.44271	0.657976	0.838422						MED20	555.278	0.0333553	0.0233771	1.42684	0.153626	0.34764
MED21		1	0.0254245	0.0648034	0.694812																		MED21	527.117	0.0104448	0.04721	0.221242	0.824904	0.925162						MED21	563.96	-0.0961413	0.0437896	-2.19553	0.0281256	0.110394
MED22																							MED22	1055.37	-0.0487706	0.0335179	-1.45506	0.145653	0.403557						MED22	1121.86	-0.0334989	0.0279561	-1.19827	0.230811	0.451742
MED23																							MED23	1240.25	0.113264	0.0395537	2.86356	0.00418914	0.0567509						MED23	1264.57	0.00223477	0.0322131	0.0693745	0.944691	0.974997
MED24		1	-0.005147	0.0323262	0.873495																		MED24	2788.59	-0.0169552	0.0310881	-0.545393	0.585483	0.797894						MED24	2944.55	-0.0311997	0.0237064	-1.31609	0.188145	0.39543
MED25		1	0.0617106	0.0580438	0.287704																		MED25	1471.7	-0.0487328	0.0366439	-1.3299	0.183551	0.451891						MED25	1566.4	-0.0378202	0.0298248	-1.26808	0.20477	0.417633
MED26																							MED26	447.75	-0.034095	0.0339563	-1.00409	0.315338	0.593343						MED26	469.56	0.00587053	0.0291555	0.201352	0.840423	0.923311
MED27																							MED27	278.644	-0.0447501	0.0339958	-1.31634	0.188059	0.457775						MED27	298.165	-0.0598017	0.0295694	-2.02242	0.0431334	0.149103
MED28		1	-0.00863883	0.0147405	0.557835																		MED28	2115.63	-0.000312758	0.0232904	-0.0134286	0.989286	0.995182						MED28	2211.18	-0.00576165	0.0176968	-0.325576	0.744745	0.871526
MED28-DT																							MED28-DT	3.28105	-0.153881	0.211439	-0.727779	0.466749							MED28-DT	3.43385	0.0818227	0.174921	0.467769	0.63995	0.807801
MED28P1																							MED28P1	0.197727	0.250592	0.837154	0.299338	0.764682							MED28P1	0.287138	-0.747717	0.637572	-1.17276	0.240893
MED28P2																							MED28P2	0.0255549	0.0952786	2.87022	0.0331955	0.973519							MED28P2	0.0187302	0.1526	2.9589	0.0515733	0.958869
MED28P4																							MED28P4	0.044325	0.454249	2.26359	0.200677	0.840952							MED28P4	0.00305957	0.130035	2.9589	0.043947	0.964947
MED28P6																																			MED28P6	0.00898391	0.0941918	2.9589	0.0318334	0.974605
MED28P7																							MED28P7	0.341522	0.0311932	0.652749	0.0477875	0.961886							MED28P7	0.378964	-0.294911	0.473337	-0.623047	0.533254
MED28P8																							MED28P8	0.0794023	-0.0315117	1.3558	-0.0232422	0.981457							MED28P8	0.0725562	0.232748	1.22662	0.189747	0.849507
MED29																							MED29	2634.9	0.0460467	0.0234289	1.96538	0.04937	0.229629						MED29	2719.43	0.00787026	0.0189555	0.415197	0.677998	0.831999
MED30																							MED30	411.112	0.0286785	0.0511601	0.560562	0.575096	0.791142						MED30	428.34	-0.014362	0.0431844	-0.332575	0.739455	0.868622
MED31																							MED31	272.584	0.0165665	0.0393573	0.420926	0.673809	0.847807						MED31	279.444	0.0558548	0.0301689	1.8514	0.0641117	0.195895
MED4		1	-0.0593153	0.0654081	0.364486																		MED4	1578.93	0.00897354	0.0273895	0.327628	0.743193	0.88348						MED4	1619.54	0.0576495	0.0217157	2.65474	0.00793702	0.0447842
MED4-AS1																							MED4-AS1	0.45159	-0.768143	0.545815	-1.40733	0.159329							MED4-AS1	0.533949	0.136353	0.420793	0.324038	0.74591
MED6																							MED6	689.309	0.0330441	0.0211444	1.56278	0.118104	0.36275						MED6	717.619	-0.0152763	0.017627	-0.866642	0.386138	0.614325
MED6P1																							MED6P1	0.0215829	-0.036628	3.22287	-0.011365	0.990932							MED6P1	0.0375558	0.056486	2.61726	0.0215821	0.982781
MED7																							MED7	388.603	0.0602942	0.0298129	2.02242	0.0431326	0.213173						MED7	396.291	0.0411634	0.0234418	1.75598	0.0790914	0.225438
MED8																							MED8	1705.96	0.039966	0.0261821	1.52646	0.126895	0.376115						MED8	1770.95	-0.00920934	0.0196359	-0.469005	0.639066	0.807311
MED8-AS1																							MED8-AS1	0.181901	-0.508029	0.954761	-0.532101	0.594656							MED8-AS1	0.18701	0.528022	0.779939	0.677005	0.498403
MED9																							MED9	714.833	0.0671278	0.0302395	2.21987	0.0264277	0.163406						MED9	745.411	-0.0450282	0.0265587	-1.69542	0.0899951	0.245291
MEDAG																							MEDAG	80.2561	0.0979594	0.145674	0.672454	0.501295	0.744393						MEDAG	78.5742	0.167981	0.123399	1.36128	0.173425	0.376034
MEF2A		1	0.0103628	0.0825737	0.90013																		MEF2A	3784.44	0.0624767	0.030343	2.05901	0.0394928	0.203537						MEF2A	3869.97	0.0292302	0.0236343	1.23677	0.216172	0.433153
MEF2AP1																							MEF2AP1	0.292098	0.489776	0.799892	0.612303	0.540337							MEF2AP1	0.234304	0.220642	0.702208	0.314211	0.753361
MEF2B		1	-0.410504	0.0866318	2.15324e-06																		MEF2B	481.851	-0.00327475	0.0654322	-0.050048	0.960084	0.984501						MEF2B	494.643	0.0630454	0.0514227	1.22602	0.22019	0.437968
MEF2C																							MEF2C	828.126	-0.0325804	0.0503949	-0.646501	0.517955	0.756121						MEF2C	862.295	0.0310799	0.0428775	0.724853	0.468542	0.682999
MEF2C-AS1																							MEF2C-AS1	24.8787	-0.0472049	0.087742	-0.537997	0.590579	0.799839						MEF2C-AS1	26.1287	0.00494018	0.0709616	0.0696177	0.944498	0.974935
MEF2C-AS2																							MEF2C-AS2	0.182574	0.132276	1.02852	0.128609	0.897667							MEF2C-AS2	0.223547	-0.276268	0.800969	-0.344917	0.730157
MEF2D																							MEF2D	3061.77	-0.0418457	0.0451856	-0.926084	0.354403	0.626261						MEF2D	3221.2	-0.000593419	0.0365965	-0.0162152	0.987063	0.99422
MEFV		1	0.0307155	0.0529625	0.561949																		MEFV	83.1895	-0.0748247	0.111383	-0.671778	0.501725	0.744579						MEFV	102.48	-0.501253	0.0991529	-5.05535	4.29598e-07	2.01109e-05
MEG3																							MEG3	8689.05	-0.148712	0.0928252	-1.60207	0.10914	0.347974						MEG3	9335.72	-0.00559847	0.0623466	-0.089796	0.928449	0.967415
MEG8																							MEG8	48.7938	-0.20713	0.111225	-1.86226	0.0625667	0.260129						MEG8	53.0903	-0.0132301	0.0916518	-0.144352	0.885223	0.946284
MEG9																							MEG9	98.1272	-0.130997	0.096969	-1.35092	0.176722	0.443002						MEG9	106.289	-0.0476558	0.0763693	-0.624018	0.532616	0.732978
MEGF10		1	-0.00115633	0.0228157	0.95958																		MEGF10	83.9822	0.24446	0.0717601	3.40663	0.000657705	0.0189353						MEGF10	80.9158	0.111293	0.0571022	1.94901	0.0512938	0.167607
MEGF11																							MEGF11	0.800429	-0.138635	0.51267	-0.270418	0.786839							MEGF11	0.91158	-0.222782	0.40719	-0.547121	0.584295
MEGF6		1	-0.025181	0.0356759	0.480296																		MEGF6	2161.99	-0.226036	0.0681286	-3.31778	0.000907348	0.0229918						MEGF6	2331.08	0.0318899	0.0528806	0.603055	0.546472	0.743434
MEGF8																							MEGF8	2986.64	-0.0166782	0.0457696	-0.364394	0.715564	0.869909						MEGF8	3183.09	-0.0642982	0.0363534	-1.7687	0.0769437	0.221439
MEGF9		1	-0.0481677	0.0979406	0.622857																		MEGF9	4128.63	0.0276396	0.050722	0.544923	0.585807	0.797964						MEGF9	4351.05	-0.0547933	0.0424774	-1.28994	0.197072	0.407711
MEI1		1	0.0274011	0.0347899	0.43092																		MEI1	68.6333	-0.222563	0.0913385	-2.43668	0.0148226	0.118035						MEI1	76.5024	-0.0912157	0.0755476	-1.20739	0.227281	0.447194
MEI4																							MEI4	68.3197	0.059379	0.131827	0.45043	0.6524	0.834537						MEI4	66.1661	0.242699	0.114912	2.11204	0.0346833	0.127732
MEIG1																							MEIG1	8.04818	0.0633367	0.130349	0.4859	0.627038	0.820986						MEIG1	8.15003	0.0676941	0.112707	0.600618	0.548095	0.74449
MEIKIN																							MEIKIN	2.50376	-0.00396867	0.248103	-0.0159961	0.987238							MEIKIN	3.29962	-0.731638	0.201665	-3.62799	0.000285642	0.00361542
MEIOB		1	-0.00855682	0.0267447	0.74901																		MEIOB	12.3172	0.124922	0.161822	0.771972	0.440131	0.699761						MEIOB	11.5552	0.313909	0.137874	2.27678	0.0227995	0.0953834
MEIOC																							MEIOC	7.3089	0.429972	0.152668	2.81638	0.00485686	0.0622934						MEIOC	6.659	0.159586	0.128263	1.24421	0.213424	0.429245
MEIOSIN																							MEIOSIN	0.812367	-0.063952	0.502373	-0.1273	0.898703							MEIOSIN	0.811427	0.204761	0.400662	0.511058	0.609311
MEIS1																							MEIS1	653.129	0.00517321	0.0463242	0.111674	0.911082	0.964163						MEIS1	661.272	0.109115	0.0405109	2.69348	0.00707106	0.0412513
MEIS1-AS2																							MEIS1-AS2	9.03395	0.062624	0.120299	0.520571	0.602666	0.807406						MEIS1-AS2	9.12476	0.0748658	0.102077	0.733425	0.463299	0.678615
MEIS1-AS3																							MEIS1-AS3	0.119299	-0.16001	1.26574	-0.126416	0.899402							MEIS1-AS3	0.151414	-0.0933391	0.901615	-0.103524	0.917547
MEIS2																							MEIS2	768.843	0.0500584	0.0398204	1.25711	0.208715	0.483265						MEIS2	780.555	0.066056	0.0347701	1.89979	0.0574601	0.181414
MEIS3																							MEIS3	101.133	-0.205071	0.0838591	-2.44542	0.0144682	0.116213						MEIS3	109.827	-0.0076238	0.0627147	-0.121563	0.903245	0.955114
MEIS3P1		1	0.0327577	0.039571	0.407771																		MEIS3P1	34.7775	-0.0421686	0.094796	-0.444835	0.656439	0.837294						MEIS3P1	37.7015	-0.107831	0.0766036	-1.40765	0.159234	0.355965
MEIS3P2																							MEIS3P2	11.7916	-0.0490251	0.121851	-0.402337	0.687436	0.855469						MEIS3P2	12.6314	-0.0505968	0.101287	-0.499539	0.6174	0.793568
MELK																							MELK	16.4421	-0.218731	0.147435	-1.48358	0.137921	0.391972						MELK	20.5672	-0.465631	0.120704	-3.85764	0.000114488	0.00176032
MELTF		1	-0.0227799	0.036149	0.528585																		MELTF	211.305	-0.0122106	0.0644115	-0.189572	0.849645	0.936706						MELTF	219.492	0.0250547	0.0520929	0.480962	0.630544	0.801971
MELTF-AS1																							MELTF-AS1	65.4798	-0.164488	0.087148	-1.88746	0.0590985	0.252104						MELTF-AS1	70.5982	-0.00717415	0.0692829	-0.103549	0.917528	0.962463
MEMO1P1																							MEMO1P1	12.1804	-0.272975	0.159372	-1.71282	0.0867464	0.308441						MEMO1P1	11.529	0.614949	0.126467	4.86252	1.15902e-06	4.62222e-05
MEMO1P2																							MEMO1P2	1.12613	-0.0283166	0.406364	-0.0696827	0.944446							MEMO1P2	1.0833	0.38801	0.358112	1.08349	0.278593
MEMO1P3																							MEMO1P3	0.0386188	-0.0833524	2.64954	-0.0314592	0.974903							MEMO1P3	0.0311624	0.246855	2.50793	0.09843	0.921591
MEMO1P4																							MEMO1P4	0.0234106	0.130322	3.22287	0.0404366	0.967745							MEMO1P4	0.00847786	0.171319	2.9589	0.0578997	0.953829
MEN1		1	0.000110581	0.0789678	0.998883																		MEN1	2521.06	-0.0358082	0.0319131	-1.12205	0.26184	0.544567						MEN1	2636.21	0.0177921	0.0251338	0.707893	0.479012	0.69162
MEOX1																							MEOX1	14.8907	-0.468753	0.172562	-2.71643	0.00659905	0.0747688						MEOX1	18.3001	-0.287251	0.148056	-1.94015	0.0523618	0.170145
MEOX2																							MEOX2	101.331	-0.122807	0.128957	-0.952313	0.340938	0.614021						MEOX2	97.0319	0.437424	0.109226	4.00477	6.20775e-05	0.00109304
MEP1A																							MEP1A	4.19006	-0.319011	0.229529	-1.38985	0.164574							MEP1A	5.23067	-0.394313	0.160762	-2.45278	0.0141758	0.0678331
MEP1AP1																							MEP1AP1	0.0168754	-0.0249464	3.22287	-0.00774043	0.993824							MEP1AP1	0.0161482	0.170521	2.9589	0.05763	0.954043
MEP1AP4																							MEP1AP4	0.0199783	0.00510946	3.22287	0.00158538	0.998735							MEP1AP4	0.012813	0.206364	2.9589	0.0697436	0.944398
MEP1B		1	-0.0344424	0.0304476	0.257969																		MEP1B	255.439	-0.0177341	0.125256	-0.141582	0.88741	0.953049						MEP1B	283.704	-0.205708	0.106836	-1.92546	0.0541724	0.174139
MEPCE																							MEPCE	2701.84	0.0666022	0.0295933	2.25059	0.0244118	0.156812						MEPCE	2797.03	-0.0184666	0.0243025	-0.759866	0.447335	0.666592
MEPE																																			MEPE	0.0225131	-0.0136071	2.9589	-0.0045987	0.996331
MERTK	1	3	-0.00912906	0.0132727	0.491573	1355	4.09944e-92	0.964137	1.42521e-93	0.0335167	0.0023463												MERTK	2292.39	-0.0474093	0.0654074	-0.72483	0.468556	0.721634						MERTK	2448.71	-0.0515705	0.0577195	-0.893468	0.371607	0.600241
MESDP1																							MESDP1	0.501366	-0.104076	0.707794	-0.147043	0.883098							MESDP1	0.593226	-0.281183	0.510256	-0.551063	0.581591
MESP1		1	0.0188052	0.0385763	0.625917																		MESP1	97.2688	0.181631	0.0644661	2.81746	0.00484049	0.0621869						MESP1	95.62	0.0884975	0.0533752	1.65803	0.0973122	0.257952
MESP2																							MESP2	5.6116	0.0644303	0.163279	0.394603	0.693136							MESP2	5.85944	-0.0446291	0.137534	-0.324494	0.745564	0.871916
MEST		2	0.00143904	0.00478583	0.763652																		MEST	3307.07	0.0385341	0.0345155	1.11643	0.264239	0.546533						MEST	3349.87	0.0831112	0.0282816	2.9387	0.00329589	0.0232327
MESTIT1																							MESTIT1	8.72224	-0.105563	0.121437	-0.869286	0.384691	0.653312						MESTIT1	8.88091	0.166699	0.107869	1.54539	0.122252	0.300456
MESTP1																							MESTP1	2.64338	-0.662437	0.292834	-2.26216	0.0236876							MESTP1	2.42246	1.16062	0.261052	4.44595	8.75055e-06	0.000231404
MESTP2																							MESTP2	0.0873205	0.242273	2.91205	0.0831967	0.933695							MESTP2	0.0367163	0.299821	2.62722	0.114121	0.909142
MESTP3																							MESTP3	0.586287	-0.0774094	0.568613	-0.136137	0.891713							MESTP3	0.573551	0.365752	0.501747	0.728958	0.466027
MESTP4																							MESTP4	0.232145	-0.171258	0.817814	-0.20941	0.834128							MESTP4	0.231083	0.407705	0.724788	0.562517	0.573764
MET		1	0.0505528	0.0716242	0.480308																		MET	5953	0.257347	0.045836	5.61452	1.97104e-08	1.68816e-05						MET	5727.3	0.105303	0.0382834	2.75063	0.00594811	0.0363802
METAP1																							METAP1	1780.41	0.041159	0.019342	2.12796	0.0333403	0.186299						METAP1	1826.04	0.0343064	0.0154994	2.2134	0.0268698	0.106897
METAP1D		1	0.0190686	0.0558655	0.732855																		METAP1D	766.323	0.0820605	0.0373241	2.19859	0.027907	0.168183						METAP1D	768.064	0.0897547	0.0291339	3.08076	0.00206471	0.0164059
METAP2P1																							METAP2P1	0.0272947	0.0234837	3.22287	0.00728659	0.994186							METAP2P1	0.0232031	0.164282	2.8693	0.0572552	0.954342
METRN																							METRN	1983.07	0.102612	0.0565823	1.8135	0.0697545	0.275915						METRN	2021.75	0.0110667	0.0415625	0.266267	0.790033	0.896645
METRNL																							METRNL	638.01	-0.17626	0.0919482	-1.91695	0.0552439	0.242505						METRNL	737.985	-0.245259	0.0804223	-3.04964	0.00229118	0.017628
METTL1																							METTL1	361.704	-0.0259618	0.0462525	-0.561305	0.57459	0.79068						METTL1	384.364	-0.0475201	0.0391419	-1.21405	0.22473	0.443894
METTL13		1	-0.0213634	0.0661644	0.746784																		METTL13	1456.71	0.0322222	0.0272349	1.18312	0.23676	0.518178						METTL13	1527.5	-0.0401855	0.0229122	-1.75389	0.0794496	0.226057
METTL14		1	-0.0467485	0.0530646	0.378332																		METTL14	1677.19	0.0293238	0.0271656	1.07945	0.280389	0.561871						METTL14	1725.35	0.0316209	0.021903	1.44368	0.14883	0.340275
METTL14-DT		1	-0.00309752	0.0407258	0.939373																		METTL14-DT	28.1106	-0.00559825	0.092278	-0.0606672	0.951624	0.981033						METTL14-DT	28.1688	0.148691	0.0736278	2.01949	0.0434361	0.149848
METTL15		1	0.00201153	0.0389792	0.958843																		METTL15	772.217	0.0348584	0.0400086	0.871272	0.383605	0.65273						METTL15	796.661	0.0173793	0.0297107	0.584951	0.558581	0.751756
METTL15P1																							METTL15P1	13.0198	0.212637	0.111578	1.90572	0.0566859	0.246343						METTL15P1	13.4846	-0.132924	0.096585	-1.37624	0.168747	0.369082
METTL15P3																							METTL15P3	0.0457011	0.287298	2.40143	0.119636	0.904771							METTL15P3	0.0172306	0.140918	2.9589	0.0476253	0.962015
METTL16		1	-0.0785353	0.045683	0.0855893																		METTL16	923.57	0.00665598	0.0392823	0.16944	0.865451	0.943101						METTL16	961.476	0.00450857	0.0311386	0.144791	0.884876	0.946194
METTL17		1	-0.0131566	0.0434346	0.761961																		METTL17	3773.04	0.00522466	0.0428951	0.121801	0.903057	0.960986						METTL17	3851.3	0.0781221	0.0326279	2.39433	0.0166507	0.0761618
METTL18		1	0.0348105	0.0204769	0.0891334																		METTL18	246.629	0.0929267	0.0501644	1.85244	0.0639624	0.26305						METTL18	244.402	0.125661	0.0433143	2.90114	0.00371807	0.0254152
METTL1P1																							METTL1P1	0.459746	-0.685553	0.667501	-1.02704	0.3044							METTL1P1	0.461254	0.714844	0.580358	1.23173	0.218051
METTL21A		1	-0.0537793	0.0298104	0.0712242																		METTL21A	541.077	0.0375139	0.0362278	1.0355	0.300434	0.579155						METTL21A	557.104	0.0232583	0.0289846	0.802436	0.422301	0.645794
METTL21AP1																							METTL21AP1	0.219451	0.0588946	0.86208	0.0683169	0.945533							METTL21AP1	0.223127	0.0560481	0.770483	0.0727441	0.94201
METTL21C																							METTL21C	0.0708751	0.122052	2.10945	0.0578598	0.95386							METTL21C	0.0412895	0.281901	2.38945	0.117977	0.906086
METTL21EP																							METTL21EP	5.05569	0.168612	0.168265	1.00206	0.316315							METTL21EP	4.95137	0.110385	0.143645	0.768461	0.442214	0.663083
METTL22		2	0.0126566	0.0171727	0.461113																		METTL22	734.011	0.0149868	0.0319185	0.469532	0.638689	0.826265						METTL22	772.634	-0.0422708	0.0269927	-1.56601	0.117346	0.292687
METTL23																							METTL23	1144.55	0.100807	0.0250595	4.0227	5.75345e-05	0.00438141						METTL23	1155.15	0.050162	0.0187719	2.67219	0.00753584	0.0431444
METTL24																							METTL24	51.766	-0.193701	0.0778384	-2.4885	0.0128282	0.107934						METTL24	56.2399	-0.0167428	0.0601126	-0.278524	0.78061	0.891455
METTL25																							METTL25	202.388	0.0128315	0.0381389	0.336441	0.736538	0.880008						METTL25	206.956	0.0666038	0.0302931	2.19865	0.0279031	0.109743
METTL25B		1	0.0916176	0.049185	0.0625025																		METTL25B	1954.97	0.0583925	0.0236186	2.47231	0.0134243	0.110673						METTL25B	2009.76	0.0127386	0.0183978	0.692399	0.488687	0.69967
METTL26		1	0.00858546	0.0611518	0.888347																		METTL26	1888.59	0.130179	0.040336	3.22737	0.00124932	0.0278598						METTL26	1866.77	0.10568	0.0332119	3.18199	0.00146269	0.0126421
METTL27		1	0.018386	0.0122962	0.134846																		METTL27	117.764	0.174834	0.0855565	2.04349	0.0410036	0.207666						METTL27	112.462	0.204733	0.0742712	2.75656	0.00584137	0.0358469
METTL2A																							METTL2A	733.082	0.0442547	0.0281208	1.57374	0.115549	0.358666						METTL2A	751.214	0.035788	0.021941	1.6311	0.102869	0.267559
METTL2B		2	0.00182182	0.0233959	0.937932																		METTL2B	1214.98	0.0121715	0.0365632	0.33289	0.739217	0.881382						METTL2B	1261.1	0.0110976	0.0282158	0.39331	0.69409	0.841576
METTL3		1	0.1031	0.0438427	0.0186929																		METTL3	1956.12	0.0376346	0.0294829	1.27649	0.201782	0.474235						METTL3	2002.59	0.043175	0.0226265	1.90816	0.0563706	0.179019
METTL4		1	-0.00920641	0.0273054	0.735993																		METTL4	269.127	-0.0568903	0.0384154	-1.48092	0.138627	0.392861						METTL4	285.51	-0.019576	0.0313944	-0.62355	0.532923	0.733248
METTL5																							METTL5	981.615	0.0192402	0.036182	0.531763	0.59489	0.802523						METTL5	1009.26	0.0414241	0.0269508	1.53702	0.124288	0.303603
METTL5P1																							METTL5P1	0.558856	0.246396	0.566984	0.434573	0.663873							METTL5P1	0.585671	-0.151732	0.427415	-0.354999	0.72259
METTL5P2																							METTL5P2	0.0335492	0.292286	2.53262	0.115409	0.908121							METTL5P2	0.0117786	0.0700306	2.9589	0.0236678	0.981118
METTL6																							METTL6	512.682	0.00717283	0.0370906	0.193387	0.846656	0.935312						METTL6	526.485	0.0541174	0.0279955	1.93308	0.0532268	0.172099
METTL8																							METTL8	558.224	-0.0817428	0.0315569	-2.59033	0.00958849	0.0926655						METTL8	593.062	-0.00887441	0.0273225	-0.324802	0.745331	0.871759
METTL8P1																							METTL8P1	0.231489	-0.175737	0.872181	-0.201491	0.840315							METTL8P1	0.229098	0.352081	0.737831	0.477184	0.633231
METTL9																							METTL9	1200.31	-0.0426514	0.0260378	-1.63805	0.10141	0.333729						METTL9	1269.83	-0.0199112	0.0225479	-0.88306	0.377204	0.605477
MEX3A																							MEX3A	278.613	0.0931166	0.0628375	1.48186	0.138376	0.392584						MEX3A	267.957	0.243413	0.0573788	4.2422	2.21336e-05	0.000490685
MEX3B																							MEX3B	84.6441	-0.247846	0.0828343	-2.99208	0.00277088	0.0448402						MEX3B	96.0478	-0.137185	0.0669785	-2.0482	0.0405406	0.142817
MEX3C																							MEX3C	735.153	0.00260212	0.0481781	0.0540105	0.956927	0.983027						MEX3C	795.032	-0.12868	0.0416286	-3.09114	0.00199391	0.0159992
MEX3D																							MEX3D	840.602	-0.056323	0.048218	-1.16809	0.242771	0.524337						MEX3D	898.219	-0.0464685	0.0374315	-1.24143	0.214447	0.430861
MFAP1																							MFAP1	888.572	0.0491218	0.0351377	1.39798	0.16212	0.424865						MFAP1	938.955	-0.0795957	0.0281351	-2.82905	0.00466864	0.0302558
MFAP1P1																							MFAP1P1	11.0767	-0.250567	0.175421	-1.42837	0.153185	0.413638						MFAP1P1	11.403	0.229849	0.135284	1.699	0.0893186	0.24398
MFAP2		1	0.00317241	0.0508256	0.95023																		MFAP2	59.5487	-0.177504	0.126177	-1.40679	0.159491	0.4222						MFAP2	63.9603	0.0124238	0.10523	0.118063	0.906017	0.956563
MFAP3																							MFAP3	977.214	0.00588	0.0385949	0.152351	0.87891	0.949158						MFAP3	1026.11	-0.0262045	0.0313611	-0.835572	0.403396	0.628242
MFAP3L		2	-0.0865743	0.127541	0.497268																		MFAP3L	3153.17	0.228395	0.0689154	3.31414	0.000919263	0.023102						MFAP3L	3105.97	0.0400595	0.0550307	0.727949	0.466645	0.681407
MFAP5																							MFAP5	10.4969	-0.177109	0.220335	-0.803815	0.421504	0.685703						MFAP5	12.4661	-0.327055	0.174047	-1.87912	0.0602279	0.187546
MFF		2	-0.0132994	0.0280882	0.635867																		MFF	2074.35	0.0182026	0.0197207	0.923023	0.355995	0.62766						MFF	2116.54	0.0708213	0.0165196	4.28711	1.81009e-05	0.000417992
MFF-DT																							MFF-DT	45.6928	0.0269573	0.0589696	0.457139	0.647571	0.831633						MFF-DT	48.3104	-0.0648511	0.0467278	-1.38785	0.165184	0.364739
MFFP1																							MFFP1	0.149768	0.135562	1.06387	0.127424	0.898605							MFFP1	0.163409	-0.0809926	0.899527	-0.0900392	0.928256
MFFP2																							MFFP2	4.50078	-0.0561966	0.245719	-0.228703	0.8191							MFFP2	4.2339	0.468926	0.208338	2.25079	0.0243989	0.0998823
MFGE8		1	-0.00320517	0.0504631	0.949356																		MFGE8	1119.66	-0.0907279	0.0852808	-1.06387	0.287387	0.568748						MFGE8	1197.24	-0.0266368	0.0715713	-0.372172	0.709765	0.850218
MFHAS1		1	0.00798055	0.0473799	0.866239																		MFHAS1	1012.36	0.00689691	0.046534	0.148212	0.882175	0.950519						MFHAS1	1099.18	-0.145249	0.0393014	-3.69578	0.000219209	0.002938
MFN1		1	0.0814263	0.0559481	0.145561																		MFN1	1408.19	0.0367221	0.0271175	1.35418	0.175678	0.441534						MFN1	1472.5	-0.0336683	0.0224274	-1.50121	0.133301	0.31743
MFN1P1																							MFN1P1	0.302587	-0.514369	0.780578	-0.658959	0.509922							MFN1P1	0.344589	0.232891	0.576323	0.404097	0.686141
MFN2																							MFN2	8537.6	0.0245381	0.0294521	0.833152	0.404759	0.671597						MFN2	8890.66	-0.00977799	0.0244049	-0.400656	0.688673	0.838251
MFNG																							MFNG	606.48	-0.0624397	0.0510676	-1.22269	0.221447	0.499949						MFNG	651.78	-0.06303	0.0410663	-1.53483	0.124825	0.304433
MFRP																							MFRP	727.801	-0.0446326	0.0528446	-0.844602	0.398333	0.666194						MFRP	781.612	-0.0727207	0.0424868	-1.71161	0.0869687	0.239713
MFSD1																							MFSD1	2994.66	0.0164592	0.0379999	0.433138	0.664914	0.842764						MFSD1	3165.27	-0.0575846	0.0308974	-1.86374	0.0623589	0.192345
MFSD10		1	0.100789	0.0712788	0.157358																		MFSD10	963.932	-0.0790264	0.0499332	-1.58264	0.113503	0.355513						MFSD10	1034.31	-0.0467692	0.039465	-1.18508	0.235985	0.457687
MFSD11		1	0.00840438	0.039129	0.829934																		MFSD11	1082	-0.073764	0.0218681	-3.37314	0.000743175	0.0203154						MFSD11	1151.72	-0.0208326	0.0188699	-1.10401	0.269587	0.49748
MFSD12																							MFSD12	1682.64	0.0120141	0.0341414	0.351891	0.72492	0.873978						MFSD12	1792.86	-0.0832484	0.0270101	-3.08212	0.00205532	0.0163446
MFSD12-AS1		1	0.0351224	0.0297215	0.237318																		MFSD12-AS1	197.712	-0.182616	0.113854	-1.60395	0.108725	0.34713						MFSD12-AS1	211.393	0.0344954	0.0831935	0.414641	0.678405	0.832224
MFSD13A		1	-0.0108912	0.0145396	0.453816																		MFSD13A	616.266	-0.108492	0.049001	-2.21407	0.0268241	0.1648						MFSD13A	648.727	0.0434581	0.0394186	1.10248	0.270254	0.498212
MFSD13B																							MFSD13B	0.324072	0.287462	0.655678	0.43842	0.661082							MFSD13B	0.287346	0.192135	0.543805	0.353315	0.723852
MFSD14A																							MFSD14A	1713.73	-0.0637557	0.0398574	-1.59959	0.109689	0.348715						MFSD14A	1824.09	-0.0276057	0.0345522	-0.798955	0.424316	0.647527
MFSD14B		1	-0.115747	0.0523975	0.0271731																		MFSD14B	1027.84	-0.0336858	0.030404	-1.10794	0.267887	0.549826						MFSD14B	1085.33	-0.0190622	0.0251205	-0.75883	0.447954	0.666921
MFSD14CP																							MFSD14CP	56.4835	-0.00488475	0.0579616	-0.0842756	0.932837	0.973185						MFSD14CP	60.6249	-0.0950004	0.0465281	-2.04178	0.041173	0.144385
MFSD1P1																							MFSD1P1	0.0704143	0.00353175	2.11465	0.00167013	0.998667							MFSD1P1	0.0592611	0.232738	1.88	0.123797	0.901476
MFSD2A																							MFSD2A	14743	-0.161672	0.0810318	-1.99517	0.0460241	0.220948						MFSD2A	15694.6	0.03769	0.0641103	0.587893	0.556604	0.750457
MFSD2B		1	-0.0346796	0.0386018	0.368976																		MFSD2B	60.0745	0.10312	0.10549	0.977534	0.328305	0.603406						MFSD2B	66.245	-0.263375	0.0859206	-3.06533	0.00217431	0.0170051
MFSD3																							MFSD3	2304.38	0.0018941	0.0376714	0.0502796	0.9599	0.984432						MFSD3	2432.93	-0.0432489	0.0292025	-1.481	0.138607	0.325525
MFSD4A		2	-0.0164294	0.025168	0.513894																		MFSD4A	96.3617	-0.0257849	0.0626535	-0.411548	0.68067	0.851725						MFSD4A	98.8414	0.0841749	0.0558675	1.50669	0.131891	0.315173
MFSD4B		2	-0.0178309	0.0301183	0.553832																		MFSD4B	919.794	-0.0854584	0.0660005	-1.29481	0.195384	0.466377						MFSD4B	979.318	-0.0144824	0.0510675	-0.283593	0.776722	0.889692
MFSD4B-DT																							MFSD4B-DT	0.00960343	0.0100984	3.22287	0.00313336	0.9975							MFSD4B-DT	0.00892775	0.153398	2.9589	0.0518429	0.958654
MFSD4BP1																							MFSD4BP1	0.79698	1.74432	0.777744	2.2428	0.0249098							MFSD4BP1	0.398005	0.740938	0.787246	0.941177	0.346614
MFSD5		1	0.0841518	0.0553281	0.12827																		MFSD5	608.36	-0.0278003	0.032983	-0.84287	0.399301	0.667196						MFSD5	643.632	-0.0300739	0.0274223	-1.09669	0.272775	0.50087
MFSD6		1	0.0324352	0.0319873	0.310582																		MFSD6	194.401	-0.0545867	0.056376	-0.968262	0.332913	0.607051						MFSD6	218.741	-0.226326	0.0499204	-4.53375	5.79456e-06	0.0001689
MFSD6L																							MFSD6L	6.42961	0.0838927	0.169684	0.494404	0.621021	0.817831						MFSD6L	6.88372	-0.157958	0.137711	-1.14702	0.251372	0.47657
MFSD8																							MFSD8	1434.37	0.0330567	0.0331317	0.997735	0.318408	0.595968						MFSD8	1480.93	0.0153321	0.0277817	0.551879	0.581031	0.768183
MFSD9		1	-0.0178025	0.0369953	0.630367																		MFSD9	1588.61	0.0136109	0.0378005	0.360072	0.718793	0.871038						MFSD9	1676.67	-0.0506561	0.0330475	-1.53283	0.125318	0.305129
MGA																							MGA	1205.04	0.0876084	0.0349184	2.50894	0.0121093	0.104879						MGA	1247.57	-0.0341462	0.0320893	-1.0641	0.287284	0.517101
MGAM																							MGAM	44.5019	-0.0240711	0.182485	-0.131907	0.895058	0.956214						MGAM	68.6001	-1.13095	0.167894	-6.73613	1.62658e-11	6.91933e-09
MGAM2																							MGAM2	7.62212	0.0584719	0.238809	0.244848	0.806574	0.915113						MGAM2	8.86042	-0.4	0.19358	-2.06633	0.0387974	0.138403
MGARP																							MGARP	17.8438	0.0660592	0.152785	0.432366	0.665475	0.843132						MGARP	16.8128	0.350383	0.129802	2.69936	0.00694731	0.0407021
MGAT2		1	-0.0738289	0.0646186	0.253232																		MGAT2	3175.92	-0.0571163	0.0471322	-1.21183	0.225577	0.505668						MGAT2	3372.34	-0.0231586	0.0355541	-0.651362	0.514813	0.718979
MGAT3																							MGAT3	36.8843	-0.137566	0.104768	-1.31306	0.189163	0.45911						MGAT3	37.4336	0.205046	0.0861826	2.3792	0.01735	0.0784923
MGAT3-AS1																							MGAT3-AS1	0.011279	-0.0733765	3.22287	-0.0227675	0.981836							MGAT3-AS1	0.00986859	0.212604	2.9589	0.0718525	0.942719
MGAT4A																							MGAT4A	1052.66	0.10079	0.0504482	1.99789	0.0457291	0.220401						MGAT4A	1073.81	0.010046	0.0430994	0.233088	0.815693	0.910062
MGAT4B		1	-0.0950191	0.100158	0.342779																		MGAT4B	16310.5	0.0454055	0.0324186	1.4006	0.161334	0.424267						MGAT4B	16732.4	0.0300998	0.0269088	1.11859	0.263317	0.490159
MGAT4C																							MGAT4C	40.4687	-0.267006	0.13761	-1.9403	0.0523428	0.237154						MGAT4C	42.9411	0.118385	0.11345	1.0435	0.296715	0.526591
MGAT4D																							MGAT4D	1.1987	0.067408	0.385193	0.174998	0.861081							MGAT4D	1.19745	0.107387	0.33101	0.324421	0.745619	0.871929
MGAT4EP																							MGAT4EP	0.071563	-0.0565795	1.78616	-0.0316767	0.97473							MGAT4EP	0.100094	0.0163727	1.24098	0.0131934	0.989474
MGAT4FP																							MGAT4FP	0.0925159	0.0770306	1.51625	0.0508032	0.959482							MGAT4FP	0.0793458	0.207342	1.42808	0.14519	0.884561
MGAT5																							MGAT5	757.089	0.0727364	0.0407376	1.78549	0.0741822	0.284535						MGAT5	811.776	-0.147025	0.03629	-4.05138	5.09162e-05	0.000943493
MGAT5B																							MGAT5B	11.0032	-0.058514	0.150724	-0.38822	0.697853	0.861007						MGAT5B	11.5663	0.0187485	0.124478	0.150617	0.880278	0.943879
MGC15885																							MGC15885	0.0279612	-0.0716721	3.05305	-0.0234756	0.981271							MGC15885	0.0184348	0.271012	2.9589	0.0915923	0.927022
MGC16275																							MGC16275	32.2562	-0.0945854	0.0778806	-1.21449	0.22456	0.504855						MGC16275	32.8882	0.160361	0.0600308	2.6713	0.00755572	0.0431974
MGC27382		1	-0.012278	0.0157499	0.435649																		MGC27382	77.4265	0.0485394	0.0675081	0.719016	0.472131	0.723946						MGC27382	78.7482	0.0575746	0.0592306	0.972041	0.33103	0.562064
MGC32805																							MGC32805	185.832	0.113603	0.0554563	2.04852	0.040509	0.206382						MGC32805	183.413	0.12408	0.0454802	2.72823	0.00636759	0.0383624
MGC4859																							MGC4859	0.0669997	-0.140055	1.8991	-0.0737483	0.941211							MGC4859	0.10496	-0.0613281	1.29127	-0.0474944	0.962119
MGME1		2	-0.00506759	0.0186986	0.78638																		MGME1	969.733	-0.0249142	0.0266654	-0.934329	0.350134	0.622022						MGME1	1011.59	0.0191602	0.0221075	0.866684	0.386115	0.614325
MGP																							MGP	1403.55	-0.0680963	0.112746	-0.603981	0.545856	0.771757						MGP	1418.04	0.17115	0.0933326	1.83377	0.0666886	0.201032
MGRN1		1	-0.00682109	0.022688	0.763683																		MGRN1	6553.96	-0.196061	0.0569175	-3.44465	0.000571803	0.0175347						MGRN1	7145.42	-0.0279947	0.0435604	-0.642662	0.520443	0.723195
MHENCR																							MHENCR	849.953	-0.0527328	0.0684652	-0.770214	0.441173	0.700695						MHENCR	892.063	0.0155094	0.053192	0.291574	0.770612	0.886306
MIA																							MIA	35.6241	0.0394964	0.115426	0.342178	0.732217	0.877699						MIA	34.9844	0.20573	0.0984346	2.09002	0.036616	0.132789
MIA2-AS1																							MIA2-AS1	13.16	0.067265	0.0977739	0.687965	0.491475	0.737573						MIA2-AS1	13.0755	0.14426	0.084152	1.71428	0.0864778	0.238764
MIAT		1	0.0439281	0.0294731	0.136107																		MIAT	198.022	-0.120311	0.101087	-1.19017	0.233979	0.515016						MIAT	220.404	-0.148765	0.0804148	-1.84997	0.064318	0.196264
MIATNB		1	-0.0484604	0.0349578	0.16567																		MIATNB	139.126	-0.0372426	0.0475523	-0.783193	0.433514	0.694975						MIATNB	149.665	-0.0858605	0.0380839	-2.25451	0.0241642	0.0992109
MIB1																							MIB1	1725.35	0.0812463	0.0702376	1.15673	0.247381	0.528567						MIB1	1797.76	-0.0523653	0.0567538	-0.922675	0.356177	0.586232
MIB2																							MIB2	3910.36	0.00467057	0.0526403	0.0887262	0.9293	0.971521						MIB2	4088.98	-0.0110771	0.0403576	-0.274473	0.783721	0.8929
MICA		3	-0.0269631	0.0114072	0.0180941																		MICA	1304.76	0.0519571	0.0706186	0.735742	0.461887	0.717193						MICA	1317.84	0.083138	0.0564482	1.47282	0.1408	0.328727
MICAL1		1	0.017486	0.108383	0.871829																		MICAL1	813.191	-0.129702	0.0728082	-1.78142	0.0748439	0.286077						MICAL1	925.949	-0.220418	0.0544973	-4.04458	5.24171e-05	0.000966368
MICAL2		2	0.00758244	0.00841067	0.367309																		MICAL2	2609.71	0.0817276	0.0547507	1.49272	0.13551	0.388696						MICAL2	2690.05	-0.0139529	0.0477953	-0.291931	0.770339	0.88622
MICAL3		1	-0.0274333	0.0614827	0.655456																		MICAL3	7675.41	-0.0772573	0.0499654	-1.54621	0.122053	0.368469						MICAL3	7905.28	0.104085	0.0406978	2.55752	0.0105423	0.0546992
MICALL1																							MICALL1	824.039	-0.0783976	0.0463748	-1.69052	0.0909282	0.316245						MICALL1	902.1	-0.117726	0.035175	-3.34687	0.000817286	0.00815549
MICALL2																							MICALL2	1750.14	-0.175044	0.0810971	-2.15845	0.0308925	0.178731						MICALL2	1934.27	-0.0899418	0.0583547	-1.5413	0.123245	0.302011
MICALL2-DT																							MICALL2-DT	16.0645	-0.25662	0.115783	-2.21639	0.0266647	0.16417						MICALL2-DT	17.2319	0.0724696	0.0983038	0.7372	0.461001	0.676937
MICB		2	-0.0458387	0.0167942	0.00634416																		MICB	117.369	-0.150477	0.0764638	-1.96795	0.0490737	0.22866						MICB	130.671	-0.128768	0.0659025	-1.95391	0.0507119	0.166387
MICB-DT																							MICB-DT	9.57962	-0.179461	0.128135	-1.40056	0.161345	0.424267						MICB-DT	10.211	0.0438542	0.10234	0.428514	0.668277	0.825811
MICC																							MICC	0.0312438	0.106959	3.22287	0.0331874	0.973525							MICC	0.0149753	0.176761	2.9589	0.0597389	0.952364
MICD																							MICD	0.57185	-0.0343913	0.425429	-0.0808391	0.93557							MICD	0.62702	-0.143827	0.352988	-0.407455	0.683674
MICE		2	-0.00252844	0.0170585	0.882168																		MICE	46.763	-0.0735452	0.0910771	-0.807505	0.419376	0.683636						MICE	52.234	-0.192679	0.0764129	-2.52156	0.0116837	0.0590158
MICOS10		1	0.0191798	0.049154	0.69639																		MICOS10	1806.12	0.097939	0.0484653	2.02081	0.0432999	0.213667						MICOS10	1880.74	-0.0625761	0.0374734	-1.66988	0.0949426	0.253736
MICOS10-DT																							MICOS10-DT	0.029141	-0.155147	3.02655	-0.051262	0.959117							MICOS10-DT	0.0255815	0.294377	2.81452	0.104592	0.916699
MICOS10P2																							MICOS10P2	1.31913	-0.431255	0.333066	-1.29481	0.195387							MICOS10P2	1.30743	0.508966	0.280309	1.81573	0.0694115	0.206357
MICOS10P3																							MICOS10P3	0.438494	-0.0269768	0.561908	-0.0480093	0.961709							MICOS10P3	0.483721	-0.0550485	0.428173	-0.128566	0.897701
MICU1		1	-0.0396941	0.0424434	0.349673																		MICU1	6747.17	0.0113154	0.025029	0.452093	0.651202	0.833917						MICU1	6968.88	0.0298222	0.0198859	1.49967	0.133701	0.317888
MICU2		1	-0.0200078	0.0412931	0.628009																		MICU2	1757.21	-0.0345044	0.0340485	-1.01339	0.310874	0.589159						MICU2	1849.78	-0.00756455	0.0284925	-0.265492	0.79063	0.896942
MICU3																							MICU3	892.55	0.0564435	0.076069	0.742004	0.458085	0.713828						MICU3	906.762	0.0581149	0.0609781	0.953045	0.340567	0.571937
MID1																							MID1	561.276	0.0137017	0.0586036	0.233804	0.815138	0.919671						MID1	612.073	-0.165331	0.051541	-3.20775	0.00133776	0.0118302
MID1IP1																							MID1IP1	2175.4	-0.161708	0.058886	-2.74612	0.00603049	0.0708254						MID1IP1	2375.43	-0.0548095	0.0502286	-1.0912	0.275185	0.503788
MID1IP1-AS1																							MID1IP1-AS1	1.33466	0.00754414	0.276776	0.0272572	0.978255							MID1IP1-AS1	1.43332	-0.0833959	0.228353	-0.365206	0.714957	0.853309
MID2																							MID2	559.694	-0.0582222	0.0382204	-1.52333	0.127677	0.377368						MID2	607.689	-0.102174	0.0323317	-3.16017	0.00157675	0.0133451
MIDEAS																							MIDEAS	1731.31	-0.112899	0.0693724	-1.62743	0.103646	0.338061						MIDEAS	2046.4	-0.351878	0.0687914	-5.11514	3.135e-07	1.53109e-05
MIDEAS-AS1		1	-0.0222479	0.011787	0.0590937																		MIDEAS-AS1	176.48	0.0755034	0.0639037	1.18152	0.237397	0.518796						MIDEAS-AS1	177.333	0.0848275	0.0515717	1.64485	0.100001	0.262873
MIDN																							MIDN	3155.52	-0.184093	0.0852294	-2.15997	0.0307753	0.17841						MIDN	3578.63	-0.174414	0.0776956	-2.24484	0.0247786	0.100985
MIEF1																							MIEF1	2693.53	0.0558186	0.031262	1.78551	0.0741784	0.284535						MIEF1	2759.27	0.0279728	0.0268186	1.04304	0.296932	0.52665
MIEF2																							MIEF2	610.213	0.0160751	0.029698	0.541285	0.588311	0.798955						MIEF2	637.789	-0.0166045	0.0238862	-0.695151	0.486961	0.698378
MIEN1																							MIEN1	1511.54	0.117403	0.0368174	3.18878	0.00142875	0.0297962						MIEN1	1506.52	0.0842881	0.0294648	2.86064	0.00422785	0.0280421
MIER1		1	0.0118371	0.0940417	0.899834																		MIER1	1549.72	0.0159219	0.0520409	0.305949	0.759644	0.892887						MIER1	1619.12	-0.0154014	0.0420351	-0.366394	0.714071	0.853024
MIER2																							MIER2	413.726	-0.088125	0.0520336	-1.69362	0.0903383	0.315178						MIER2	446.63	-0.062273	0.0405786	-1.53463	0.124876	0.304532
MIER3																							MIER3	813.112	0.08915	0.0689364	1.29322	0.195935	0.467152						MIER3	841.761	-0.0348693	0.0534026	-0.652952	0.513787	0.718121
MIF-AS1		1	-0.0388436	0.0126912	0.00220836																		MIF-AS1	324.963	-0.121128	0.113018	-1.07176	0.283827	0.56528						MIF-AS1	327.888	0.216604	0.0933833	2.31951	0.0203672	0.0879663
MIF4GD																							MIF4GD	677.626	0.0134417	0.0297313	0.452106	0.651192	0.833917						MIF4GD	707.227	-0.00933645	0.0240924	-0.387526	0.698366	0.844528
MIF4GD-DT																							MIF4GD-DT	45.4239	0.0518875	0.0765837	0.677527	0.498072	0.742047						MIF4GD-DT	47.0601	-0.00806061	0.0607808	-0.132618	0.894496	0.950536
MIGA1		1	0.135985	0.118217	0.250021																		MIGA1	899.237	0.155867	0.0686544	2.27032	0.0231882	0.152255						MIGA1	921.696	-0.0483565	0.0536765	-0.900888	0.367648	0.596925
MIGA2																							MIGA2	2096.36	0.0029243	0.0367742	0.0795205	0.936619	0.974713						MIGA2	2161.92	0.0413754	0.0303981	1.36112	0.173476	0.376117
MIIP																							MIIP	954.451	0.0292349	0.0401129	0.728816	0.466114	0.72011						MIIP	995.622	-0.0195984	0.031943	-0.613543	0.539517	0.738374
MILIP																							MILIP	13.639	0.0194182	0.106691	0.182004	0.85558	0.93975						MILIP	14.8394	-0.157111	0.0856928	-1.83342	0.0667401	0.201125
MILR1																							MILR1	100.252	-0.0612638	0.0712632	-0.859683	0.389964	0.658338						MILR1	111.474	-0.181876	0.0564947	-3.21934	0.00128487	0.0114526
MIMT1																							MIMT1	2.99864	-0.134918	0.2448	-0.551135	0.581541							MIMT1	3.42968	-0.215436	0.199875	-1.07785	0.281099	0.510571
MINAR1																							MINAR1	8.20095	0.0277509	0.126439	0.21948	0.826276	0.925803						MINAR1	9.03439	-0.209616	0.108993	-1.9232	0.0544551	0.174685
MINAR2																							MINAR2	0.0116618	0.0935732	3.22287	0.0290342	0.976837							MINAR2	0.0175247	-0.0136071	2.9589	-0.0045987	0.996331
MINCR		1	-0.00304337	0.0261481	0.907344																		MINCR	229.375	0.0739088	0.05184	1.42571	0.153951	0.414715						MINCR	227.375	0.139148	0.0455354	3.05581	0.00224451	0.0173736
MINDY1																							MINDY1	1814.55	0.0142238	0.037789	0.3764	0.70662	0.865818						MINDY1	1869.26	0.0375289	0.0313063	1.19876	0.23062	0.451457
MINDY2																							MINDY2	761.97	-0.00203373	0.0699704	-0.0290656	0.976812	0.990252						MINDY2	802.537	-0.0321929	0.0586749	-0.548666	0.583235	0.769813
MINDY2-DT																							MINDY2-DT	9.6932	-0.0769555	0.130521	-0.589602	0.555458	0.777776						MINDY2-DT	9.50825	0.30165	0.116484	2.58962	0.00960833	0.0513424
MINDY3																							MINDY3	1197.74	-0.0146242	0.0395537	-0.369729	0.711584	0.867825						MINDY3	1247.59	0.0169776	0.0311766	0.544563	0.586054	0.771972
MINDY4		1	-0.000361416	0.0243995	0.988182																		MINDY4	166.009	-0.154003	0.049217	-3.12905	0.0017537	0.0335141						MINDY4	178.79	-0.00991539	0.0409054	-0.242398	0.808472	0.906704
MINDY4B																							MINDY4B	0.0508767	-0.130077	1.96519	-0.0661908	0.947226							MINDY4B	0.0741742	0.0417642	1.37507	0.0303723	0.97577
MINK1		1	-0.111614	0.0885439	0.207472																		MINK1	5441.02	-0.0823914	0.053028	-1.55373	0.120248	0.365747						MINK1	5820.75	-0.0336769	0.0375143	-0.897709	0.369341	0.598283
MINPP1																							MINPP1	1854.52	0.00218402	0.0458561	0.0476277	0.962013	0.985112						MINPP1	1890.54	0.086005	0.0355911	2.41647	0.0156717	0.0728699
MIOS																							MIOS	1266.76	0.0424717	0.0350143	1.21298	0.225137	0.505288						MIOS	1325.98	-0.0411254	0.0297213	-1.3837	0.16645	0.366322
MIOS-DT		1	-0.0298582	0.0529894	0.573112																		MIOS-DT	356.967	-0.019333	0.061737	-0.313151	0.754166	0.889925						MIOS-DT	373.432	0.0038118	0.0466264	0.0817521	0.934844	0.970658
MIOX																							MIOX	9.64504	-0.101437	0.15675	-0.647128	0.517549	0.75591						MIOX	10.5313	-0.0985158	0.12597	-0.78206	0.434179	0.656105
MIOXP1																							MIOXP1	0.284171	0.304994	0.821586	0.371226	0.710469							MIOXP1	0.23189	0.357086	0.735572	0.485454	0.627354
MIP		1	0.0387784	0.0345	0.261007																		MIP	62.0592	0.218465	0.0637177	3.42864	0.000606605	0.018077						MIP	60.6706	0.0799604	0.0571329	1.39955	0.161648	0.35961
MIPEP																							MIPEP	740.894	0.0208479	0.0387634	0.537825	0.590698	0.799853						MIPEP	774.266	-0.0198006	0.0307706	-0.643493	0.519904	0.722905
MIPEPP1																							MIPEPP1	0.468991	-0.0527211	0.595393	-0.0885484	0.929441							MIPEPP1	0.455191	0.292424	0.476798	0.613308	0.539673
MIPEPP3																							MIPEPP3	2.18333	0.534307	0.199603	2.67685	0.00743171							MIPEPP3	2.16498	-0.214176	0.150255	-1.42541	0.154038	0.348329
MIPOL1																							MIPOL1	197.433	-0.00526507	0.0458048	-0.114946	0.908488	0.962935						MIPOL1	208.524	-0.0404866	0.0375362	-1.0786	0.280765	0.510091
MIR1-1HG																							MIR1-1HG	0.283769	0.1193	0.965095	0.123615	0.90162							MIR1-1HG	0.274824	0.350632	0.858106	0.408611	0.682825
MIR100HG																							MIR100HG	618.818	-0.0437664	0.058914	-0.742885	0.457551	0.713384						MIR100HG	636.935	0.0820451	0.0484947	1.69184	0.0906772	0.246413
MIR10A																							MIR10A	0.0530655	0.0619413	1.67774	0.0369194	0.970549							MIR10A	0.0507448	0.156301	1.42379	0.109778	0.912585
MIR1178																							MIR1178	0.0108603	0.0935732	3.22287	0.0290342	0.976837
MIR1181																							MIR1181	0.135963	0.0503828	0.804748	0.0626069	0.95008							MIR1181	0.145695	0.0718602	0.670038	0.107248	0.914592
MIR1182																							MIR1182	0.0590058	-0.195179	2.03917	-0.0957148	0.923747							MIR1182	0.0763159	0.148931	1.56464	0.0951856	0.924167
MIR1183																							MIR1183	0.00248134	-0.0383317	3.22287	-0.0118937	0.99051							MIR1183	0.00217176	0.177559	2.9589	0.0600085	0.952149
MIR1184-3																							MIR1184-3	0.0065232	-0.0500133	3.22287	-0.0155183	0.987619							MIR1184-3	0.00913586	0.153398	2.9589	0.0518429	0.958654
MIR1199																							MIR1199	2.78804	0.120067	0.208962	0.574589	0.565569							MIR1199	3.15796	-0.344464	0.157597	-2.18573	0.0288355	0.112287
MIR122																							MIR122	0.0928936	-0.131658	1.15875	-0.113621	0.909539							MIR122	0.118444	0.0314035	0.878923	0.0357295	0.971498
MIR1226																																			MIR1226	0.00613175	0.130035	2.9589	0.043947	0.964947
MIR1227																							MIR1227	0.00783683	0.02178	3.22287	0.00675795	0.994608							MIR1227	0.00642902	0.141716	2.9589	0.047895	0.9618
MIR122HG																							MIR122HG	12522.2	-0.0103096	0.0628997	-0.163905	0.869806	0.945086						MIR122HG	12748.2	0.0994913	0.0500001	1.98982	0.0466106	0.157111
MIR1236																							MIR1236	0.0061378	-0.0500133	3.22287	-0.0155183	0.987619							MIR1236	0.00537653	0.189241	2.9589	0.0639565	0.949005
MIR1237																																			MIR1237	0.00157423	0.147956	2.9589	0.0500038	0.960119
MIR124-1HG																							MIR124-1HG	1.43528	-0.629032	0.36523	-1.72229	0.0850167							MIR124-1HG	1.52969	0.332835	0.310057	1.07347	0.283062	0.512803
MIR124-2HG																							MIR124-2HG	0.0265693	0.0234853	2.84675	0.00824987	0.993418							MIR124-2HG	0.0417769	-0.0336703	1.97028	-0.0170891	0.986366
MIR1244-1																							MIR1244-1	0.166335	-0.0781161	0.591034	-0.132169	0.894851							MIR1244-1	0.165872	0.272547	0.52954	0.514686	0.606773
MIR1244-2																							MIR1244-2	0.00990052	-0.0616949	3.22287	-0.0191429	0.984727							MIR1244-2	0.0133539	0.147158	2.9589	0.0497341	0.960334
MIR1244-3																							MIR1244-3	0.0129044	0.0818916	3.22287	0.0254096	0.979728							MIR1244-3	0.0116763	0.105873	2.9589	0.0357814	0.971457
MIR1244-4																							MIR1244-4	0.00253472	-0.0383317	3.22287	-0.0118937	0.99051							MIR1244-4	0.00696325	0.141716	2.9589	0.047895	0.9618
MIR1247																							MIR1247	2.11516	0.671212	0.233287	2.8772	0.00401225							MIR1247	1.75449	0.313303	0.209504	1.49545	0.134797	0.319747
MIR1248																							MIR1248	0.464117	0.217752	0.417112	0.522046	0.601638							MIR1248	0.474923	-0.0665224	0.323806	-0.205439	0.837229
MIR1250																							MIR1250	0.0517493	-0.00985295	1.86296	-0.00528886	0.99578							MIR1250	0.0495301	0.16859	1.37038	0.123024	0.902088
MIR1255A																							MIR1255A	0.00847496	-0.0199575	3.22287	-0.00619246	0.995059							MIR1255A	0.00532401	0.189241	2.9589	0.0639565	0.949005
MIR1257																							MIR1257	0.0489209	0.0619417	1.47829	0.041901	0.966578							MIR1257	0.0620019	-0.0239939	1.08219	-0.0221717	0.982311
MIR126																							MIR126	0.0145942	0.0518358	3.22287	0.0160838	0.987168							MIR126	0.0140609	0.105873	2.9589	0.0357814	0.971457
MIR1272																							MIR1272	0.0203725	-0.0783654	3.22287	-0.0243154	0.980601							MIR1272	0.0219029	0.175966	2.67801	0.0657078	0.94761
MIR1273H																							MIR1273H	0.00257773	-0.0383317	3.22287	-0.0118937	0.99051							MIR1273H	0.00532367	0.141716	2.9589	0.047895	0.9618
MIR1282																							MIR1282	0.0527776	-0.0282267	1.59816	-0.017662	0.985908							MIR1282	0.0463706	0.210222	1.43525	0.146471	0.88355
MIR1284																							MIR1284	0.016886	-0.0132648	3.22287	-0.00411584	0.996716							MIR1284	0.0162177	0.15884	2.9589	0.0536821	0.957188
MIR1287																							MIR1287	0.104136	-0.231804	0.830189	-0.279219	0.780077							MIR1287	0.140543	0.0655914	0.569957	0.115081	0.908381
MIR1289-1																							MIR1289-1	0.0526838	0.11536	1.96142	0.0588146	0.9531							MIR1289-1	0.0435043	0.186857	1.66253	0.112393	0.910511
MIR1294																							MIR1294	0.00532895	-0.0500133	3.22287	-0.0155183	0.987619							MIR1294	0.00466472	0.189241	2.9589	0.0639565	0.949005
MIR1302-10																							MIR1302-10	0.00278787	-0.0383317	3.22287	-0.0118937	0.99051							MIR1302-10	0.00650911	0.141716	2.9589	0.047895	0.9618
MIR1302-2HG																							MIR1302-2HG	0.219576	-0.186416	0.542926	-0.343354	0.731332							MIR1302-2HG	0.200785	0.489049	0.495135	0.987709	0.323295
MIR1302-3																							MIR1302-3	0.272501	-0.260782	0.515056	-0.506319	0.612633							MIR1302-3	0.348171	-0.286118	0.372169	-0.768785	0.442021
MIR1302-4																																			MIR1302-4	0.00189955	0.147956	2.9589	0.0500038	0.960119
MIR1302-5																							MIR1302-5	0.0377725	0.0068165	2.32195	0.00293568	0.997658							MIR1302-5	0.0345155	0.175174	1.90685	0.0918654	0.926805
MIR1302-9HG																							MIR1302-9HG	1.0234	-0.396502	0.433415	-0.914832	0.36028							MIR1302-9HG	0.976623	0.673483	0.368608	1.8271	0.0676848
MIR1304																																			MIR1304	0.00307498	0.147956	2.9589	0.0500038	0.960119
MIR1306																							MIR1306	0.0213998	-0.0132648	3.22287	-0.00411584	0.996716							MIR1306	0.0243679	0.087157	2.62403	0.0332149	0.973503
MIR1307		1	-0.0178147	0.0126772	0.159948																		MIR1307	13.3642	0.148333	0.217917	0.680684	0.496072	0.74068						MIR1307	14.4628	-0.22832	0.169231	-1.34916	0.177285	0.381026
MIR130AHG		1	-0.0371934	0.0386717	0.336163																		MIR130AHG	60.2136	0.0505919	0.0865864	0.584293	0.559023	0.780122						MIR130AHG	61.3763	0.0484214	0.0672822	0.719676	0.471725	0.685788
MIR133A1HG																							MIR133A1HG	2.95237	1.58408	0.37078	4.27228	1.93484e-05							MIR133A1HG	1.86221	0.234411	0.330477	0.70931	0.478132	0.690928
MIR133A2																							MIR133A2	0.00231289	0.00340572	3.22287	0.00105674	0.999157
MIR137HG																							MIR137HG	0.299846	-0.184082	0.789579	-0.233139	0.815653							MIR137HG	0.379595	-0.382925	0.589123	-0.649992	0.515697
MIR142																							MIR142	0.0258941	-0.131784	3.22287	-0.0408904	0.967383							MIR142	0.0227439	0.271012	2.9589	0.0915923	0.927022
MIR142HG																							MIR142HG	223.393	-0.0285037	0.090846	-0.313758	0.753705	0.889665						MIR142HG	254.783	-0.288116	0.0710583	-4.05464	5.02116e-05	0.000936717
MIR143																							MIR143	0.139018	-0.228397	0.833237	-0.274108	0.784002							MIR143	0.168337	0.042917	0.573677	0.0748103	0.940366
MIR145																							MIR145	0.00427821	-0.0500133	3.22287	-0.0155183	0.987619							MIR145	0.00513794	0.171319	2.9589	0.0578997	0.953829
MIR148B																							MIR148B	0.00231289	0.00340572	3.22287	0.00105674	0.999157
MIR155HG																							MIR155HG	25.9885	-0.130669	0.126563	-1.03245	0.301864	0.580187						MIR155HG	30.8914	-0.356817	0.100514	-3.54992	0.000385351	0.00455281
MIR17HG																							MIR17HG	426.794	-0.0266598	0.115118	-0.231588	0.816858	0.920639						MIR17HG	472.606	-0.190988	0.097506	-1.95873	0.0501448	0.165186
MIR181A1HG																							MIR181A1HG	1.90273	0.298676	0.329262	0.907106	0.364351							MIR181A1HG	1.74079	0.263394	0.295563	0.891159	0.372844	0.601501
MIR181A2HG																							MIR181A2HG	9.15701	-0.385702	0.143588	-2.68617	0.00722752	0.0788008						MIR181A2HG	9.8685	0.135074	0.121263	1.11389	0.265325	0.492348
MIR181B1																																			MIR181B1	0.00351482	0.130035	2.9589	0.043947	0.964947
MIR181C																							MIR181C	0.00618226	0.02178	3.22287	0.00675795	0.994608							MIR181C	0.00211207	0.177559	2.9589	0.0600085	0.952149
MIR181D																							MIR181D	0.0108739	-0.031639	3.22287	-0.00981705	0.992167							MIR181D	0.0130762	0.147158	2.9589	0.0497341	0.960334
MIR1825																																			MIR1825	0.00250211	0.147956	2.9589	0.0500038	0.960119
MIR1909																							MIR1909	0.0140161	-0.085058	3.22287	-0.0263921	0.978945							MIR1909	0.0122886	0.224286	2.9589	0.0758004	0.939578
MIR1914																							MIR1914	0.0167087	-0.0550018	3.13094	-0.0175672	0.985984							MIR1914	0.0153269	0.206365	2.87018	0.0718997	0.942682
MIR1915																																			MIR1915	0.00327171	0.130035	2.9589	0.043947	0.964947
MIR1915HG																							MIR1915HG	2225.77	0.040756	0.0416984	0.977398	0.328372	0.603476						MIR1915HG	2246.51	0.0951218	0.0358627	2.65239	0.0079924	0.0449842
MIR192																							MIR192	5.3747	0.393582	0.203626	1.93287	0.0532526							MIR192	5.19047	-0.0149213	0.164932	-0.0904689	0.927915	0.966987
MIR193BHG																							MIR193BHG	871.932	-0.0169649	0.0762871	-0.222382	0.824016	0.924435						MIR193BHG	911.152	0.00631724	0.0599088	0.105448	0.916021	0.961659
MIR194-2HG																							MIR194-2HG	844.939	0.0578232	0.113369	0.510045	0.61002	0.81129						MIR194-2HG	820.648	0.23192	0.0966133	2.4005	0.0163727	0.075254
MIR198																							MIR198	0.00251614	-0.0383317	3.22287	-0.0118937	0.99051							MIR198	0.00219908	0.177559	2.9589	0.0600085	0.952149
MIR199A2																							MIR199A2	0.18452	0.157344	0.6981	0.225389	0.821677							MIR199A2	0.190977	0.0372455	0.542783	0.0686195	0.945292
MIR200CHG																							MIR200CHG	0.224892	0.699789	0.817131	0.856398	0.391778							MIR200CHG	0.153057	0.233973	0.769092	0.30422	0.760961
MIR202																																			MIR202	0.00306101	0.130035	2.9589	0.043947	0.964947
MIR202HG																							MIR202HG	1.83351	0.170136	0.329007	0.517118	0.605074							MIR202HG	1.74296	0.207072	0.266194	0.777896	0.43663	0.658005
MIR2052HG																							MIR2052HG	1.49643	0.323537	0.35528	0.910652	0.362479							MIR2052HG	1.4261	0.0958935	0.307681	0.311665	0.755295	0.877948
MIR205HG																							MIR205HG	0.310796	0.288738	0.932906	0.309504	0.756938							MIR205HG	0.304214	0.0535924	0.77003	0.0695979	0.944514
MIR210																							MIR210	0.69418	-0.0978134	0.343335	-0.284892	0.775727							MIR210	0.854446	-0.44467	0.270192	-1.64576	0.0998139
MIR210HG		1	-0.00316446	0.0245218	0.89732																		MIR210HG	316.672	-0.260175	0.0737018	-3.5301	0.000415397	0.014467						MIR210HG	346.984	-0.00577698	0.0598379	-0.0965438	0.923089	0.965032
MIR2110																							MIR2110	0.00299898	-0.0383317	3.22287	-0.0118937	0.99051							MIR2110	0.00261886	0.177559	2.9589	0.0600085	0.952149
MIR2117HG																							MIR2117HG	1.22389	0.304588	0.31509	0.966671	0.333708							MIR2117HG	1.25202	-0.128613	0.259893	-0.49487	0.620692	0.795222
MIR212																							MIR212	0.00510758	-0.00827587	3.22287	-0.00256786	0.997951							MIR212	0.0267122	-0.00192387	2.79082	-0.000689356	0.99945
MIR214																							MIR214	1.16899	-0.0121462	0.238548	-0.0509171	0.959392							MIR214	1.3697	-0.352222	0.186495	-1.88864	0.0589399	0.184849
MIR216A																																			MIR216A	0.00351482	0.130035	2.9589	0.043947	0.964947
MIR217HG																							MIR217HG	1.02441	-0.0320067	0.39381	-0.0812746	0.935224							MIR217HG	1.08999	-0.0714494	0.295541	-0.241758	0.808968
MIR219A1																							MIR219A1	0.0154018	-0.0132648	3.22287	-0.00411584	0.996716							MIR219A1	0.0256808	0.051473	1.8747	0.0274567	0.978096
MIR219A2HG																							MIR219A2HG	0.0148431	0.0100984	3.22287	0.00313336	0.9975							MIR219A2HG	0.00663451	0.189241	2.9589	0.0639565	0.949005
MIR22																							MIR22	0.00565292	-0.00827587	3.22287	-0.00256786	0.997951							MIR22	0.00283373	0.177559	2.9589	0.0600085	0.952149
MIR221																							MIR221	0.0975503	-0.268553	1.07857	-0.24899	0.803368							MIR221	0.179693	-0.3107	0.614418	-0.505682	0.61308
MIR222																							MIR222	0.00218901	-0.0383317	3.22287	-0.0118937	0.99051							MIR222	0.00191807	0.177559	2.9589	0.0600085	0.952149
MIR222HG																							MIR222HG	53.0195	-0.387951	0.14511	-2.67349	0.0075067	0.0805869						MIR222HG	73.0239	-0.670137	0.141531	-4.73492	2.19142e-06	7.63927e-05
MIR223																							MIR223	0.190356	-0.185368	0.710044	-0.261065	0.794042							MIR223	0.307731	-0.62779	0.522093	-1.20245	0.22919
MIR223HG																							MIR223HG	192.235	-0.18147	0.0936715	-1.9373	0.0527085	0.237958						MIR223HG	257.268	-0.686083	0.100004	-6.86054	6.86025e-12	4.11853e-09
MIR2277																							MIR2277	0.0104611	-0.031639	3.22287	-0.00981705	0.992167							MIR2277	0.00947667	0.183001	2.9589	0.0618477	0.950684
MIR22HG																							MIR22HG	1621.12	-0.0560284	0.0781435	-0.716994	0.473378	0.72491						MIR22HG	1927.38	-0.403924	0.0744836	-5.42299	5.86091e-08	3.85716e-06
MIR23AHG																							MIR23AHG	769.766	-0.600556	0.157146	-3.82163	0.000132571	0.00714868						MIR23AHG	981.58	-0.343403	0.133872	-2.56515	0.010313	0.0539113
MIR23B																							MIR23B	0.0638707	0.157094	2.80656	0.0559741	0.955362							MIR23B	0.0353148	0.228934	2.45447	0.0932723	0.925687
MIR24-1																							MIR24-1	0.0144119	-0.031639	3.22287	-0.00981705	0.992167							MIR24-1	0.00919744	0.200922	2.9589	0.0679045	0.945862
MIR25																							MIR25	0.00699605	-0.0199575	3.22287	-0.00619246	0.995059							MIR25	0.0115362	0.135476	2.9589	0.0457861	0.963481
MIR2681																							MIR2681	0.0149834	0.0284726	3.22287	0.00883457	0.992951							MIR2681	0.00559855	0.200922	2.9589	0.0679045	0.945862
MIR27B																							MIR27B	0.0329443	0.227187	2.09539	0.108423	0.91366							MIR27B	0.0255161	0.0871608	2.11276	0.0412545	0.967093
MIR2861																							MIR2861	0.0434496	0.0719171	2.42087	0.0297071	0.976301							MIR2861	0.0353737	0.122206	2.01323	0.0607016	0.951597
MIR29B2																							MIR29B2	0.00285247	-0.0383317	3.22287	-0.0118937	0.99051							MIR29B2	0.00249906	0.177559	2.9589	0.0600085	0.952149
MIR29B2CHG																							MIR29B2CHG	845.288	0.176844	0.0694269	2.54719	0.0108594	0.0992588						MIR29B2CHG	861.596	-0.0453967	0.0549883	-0.825569	0.409049	0.633884
MIR29C																							MIR29C	0.0674328	0.0919973	1.71185	0.0537415	0.957141							MIR29C	0.0770017	0.0481105	1.49307	0.0322226	0.974295
MIR302CHG																							MIR302CHG	6.21379	0.192447	0.235732	0.816382	0.414282	0.679018						MIR302CHG	6.04708	0.122493	0.194716	0.629087	0.529292	0.73058
MIR3064																							MIR3064	0.0370526	-0.0532945	1.94356	-0.0274211	0.978124							MIR3064	0.0545902	0.0671639	1.30207	0.0515823	0.958862
MIR3142HG																							MIR3142HG	51.4464	0.0050571	0.113422	0.0445867	0.964437	0.985707						MIR3142HG	53.3674	0.0202862	0.0929637	0.218216	0.827261	0.915891
MIR3147HG																							MIR3147HG	134.481	0.131408	0.156372	0.840357	0.400708	0.668232						MIR3147HG	150.982	-0.339398	0.139574	-2.43167	0.0150292	0.0708542
MIR3150BHG																							MIR3150BHG	0.606794	0.3203	0.537536	0.595866	0.551264							MIR3150BHG	0.630683	-0.232604	0.430422	-0.540409	0.588915
MIR3161																																			MIR3161	0.00144364	0.147956	2.9589	0.0500038	0.960119
MIR3171HG																							MIR3171HG	0.14142	0.684441	0.926493	0.738744	0.460063							MIR3171HG	0.0857027	0.0811499	0.995804	0.0814918	0.935051
MIR3174																							MIR3174	0.00524057	-0.00827587	3.22287	-0.00256786	0.997951							MIR3174	0.00217176	0.177559	2.9589	0.0600085	0.952149
MIR3176																							MIR3176	0.00344168	0.00340572	3.22287	0.00105674	0.999157
MIR3180-4																							MIR3180-4	0.0325863	-0.143466	3.22287	-0.044515	0.964494							MIR3180-4	0.0285273	0.282694	2.9589	0.0955403	0.923886
MIR3180-5																							MIR3180-5	0.00609031	0.0635174	3.22287	0.0197084	0.984276							MIR3180-5	0.010999	0.0762704	2.9589	0.0257766	0.979436
MIR3188																							MIR3188	0.0019135	0.00340572	3.22287	0.00105674	0.999157							MIR3188	0.00166119	0.147956	2.9589	0.0500038	0.960119
MIR3190																							MIR3190	0.00577015	-0.0500133	3.22287	-0.0155183	0.987619							MIR3190	0.00505823	0.189241	2.9589	0.0639565	0.949005
MIR3191																																			MIR3191	0.00528702	0.130035	2.9589	0.043947	0.964947
MIR3195																							MIR3195	0.0055705	-0.0500133	3.22287	-0.0155183	0.987619							MIR3195	0.0132863	0.0996337	2.9568	0.0336964	0.973119
MIR3198-2																							MIR3198-2	0.0245988	-0.0900451	2.67867	-0.0336157	0.973184							MIR3198-2	0.0233135	0.223494	2.28824	0.0976706	0.922194
MIR31HG																							MIR31HG	1.81429	0.819656	0.428517	1.91277	0.0557773							MIR31HG	1.51412	0.0960968	0.388414	0.247408	0.804592	0.904287
MIR320B2																							MIR320B2	0.105822	-0.231804	0.980414	-0.236435	0.813095							MIR320B2	0.149785	-0.0645474	0.634077	-0.101797	0.918917
MIR324																							MIR324	0.00649083	0.0334616	3.22287	0.0103825	0.991716
MIR325HG																							MIR325HG	4.96157	-0.373003	0.248804	-1.49919	0.133825							MIR325HG	5.37972	0.104188	0.190675	0.546415	0.584781	0.770948
MIR330																							MIR330	0.00358387	-0.0383317	3.22287	-0.0118937	0.99051							MIR330	0.0031545	0.177559	2.9589	0.0600085	0.952149
MIR33B																							MIR33B	0.0155587	-0.0967396	3.22287	-0.0300167	0.976054							MIR33B	0.019085	0.200124	2.9589	0.0676348	0.946076
MIR34A																							MIR34A	0.0379452	-0.118396	1.93893	-0.0610623	0.95131							MIR34A	0.0614356	0.0300835	1.34542	0.02236	0.982161
MIR34AHG																							MIR34AHG	458.671	-0.488279	0.116097	-4.20578	2.60182e-05	0.00262738						MIR34AHG	548.816	-0.187051	0.0920707	-2.0316	0.0421942	0.146871
MIR34BHG																							MIR34BHG	0.611763	-0.099531	0.755298	-0.131777	0.895161							MIR34BHG	0.579923	0.469771	0.678733	0.692129	0.488856
MIR3605																							MIR3605	0.0135796	-0.0015832	3.22287	-0.000491241	0.999608							MIR3605	0.0230404	0.0933981	2.45871	0.0379867	0.969698
MIR3613																							MIR3613	0.0100426	-0.0616949	3.22287	-0.0191429	0.984727							MIR3613	0.0178795	0.12924	2.57338	0.050222	0.959945
MIR3614																							MIR3614	0.0085025	-0.0616949	3.22287	-0.0191429	0.984727							MIR3614	0.0123658	0.147158	2.9589	0.0497341	0.960334
MIR3615																							MIR3615	0.0346977	-0.0416131	2.07622	-0.0200428	0.984009							MIR3615	0.0510685	0.0374524	1.25973	0.0297306	0.976282
MIR3618																																			MIR3618	0.00318483	0.130035	2.9589	0.043947	0.964947
MIR3646																							MIR3646	0.00188911	0.00340572	3.22287	0.00105674	0.999157
MIR3648-1																							MIR3648-1	0.0457351	-0.081647	2.00138	-0.0407954	0.967459							MIR3648-1	0.0545513	0.143603	1.30613	0.109946	0.912452
MIR3652																							MIR3652	182.245	0.224998	0.209445	1.07425	0.282709	0.564218						MIR3652	213.406	-0.529536	0.161846	-3.27184	0.00106849	0.00999758
MIR3654																							MIR3654	0.0703304	-0.193474	1.26549	-0.152885	0.878489							MIR3654	0.085874	0.207359	0.906216	0.228818	0.81901
MIR3655																							MIR3655	0.0450674	-0.0766578	1.89272	-0.0405013	0.967693							MIR3655	0.0564605	0.126589	1.2976	0.0975565	0.922284
MIR3657																																			MIR3657	0.00144364	0.147956	2.9589	0.0500038	0.960119
MIR3658																							MIR3658	0.00264032	-0.0383317	3.22287	-0.0118937	0.99051							MIR3658	0.00231527	0.177559	2.9589	0.0600085	0.952149
MIR3659HG		1	-0.0185528	0.0287372	0.518537																		MIR3659HG	3.95042	0.0836344	0.205297	0.407383	0.683727							MIR3659HG	3.7267	0.326631	0.174604	1.87069	0.0613875	0.190108
MIR365B																							MIR365B	0.00814043	-0.0199575	3.22287	-0.00619246	0.995059							MIR365B	0.0313927	-0.0263007	2.04933	-0.0128338	0.98976
MIR365BHG																							MIR365BHG	1.31955	-0.405947	0.317802	-1.27736	0.201476							MIR365BHG	1.4056	0.192638	0.25848	0.745275	0.456105	0.672609
MIR3661																							MIR3661	0.00924999	0.02178	3.22287	0.00675795	0.994608							MIR3661	0.00230897	0.177559	2.9589	0.0600085	0.952149
MIR3663HG																							MIR3663HG	0.736088	0.252117	0.793668	0.31766	0.750743							MIR3663HG	0.810956	-0.344559	0.640604	-0.537866	0.59067
MIR3665																																			MIR3665	0.00218192	0.147956	2.9589	0.0500038	0.960119
MIR3666																							MIR3666	0.00828617	-0.0733765	3.22287	-0.0227675	0.981836							MIR3666	0.00726269	0.212604	2.9589	0.0718525	0.942719
MIR3667HG		1	0.0136735	0.0139059	0.325463																		MIR3667HG	88.7548	0.0557072	0.0787977	0.706965	0.479588	0.729445						MIR3667HG	95.075	-0.1314	0.0682717	-1.92466	0.0542716	0.174344
MIR3671																							MIR3671	0.00444462	-0.00827587	3.22287	-0.00256786	0.997951							MIR3671	0.00383893	0.159638	2.9589	0.0539518	0.956974
MIR3674																							MIR3674	0.00296402	-0.0383317	3.22287	-0.0118937	0.99051							MIR3674	0.00260058	0.177559	2.9589	0.0600085	0.952149
MIR3677HG		1	-0.0353442	0.0291735	0.225697																		MIR3677HG	47.8227	-0.100455	0.0784016	-1.28128	0.200095	0.472202						MIR3677HG	50.4096	0.0339497	0.0625084	0.543122	0.587046	0.772476
MIR3681HG																							MIR3681HG	2.80204	-0.250186	0.258813	-0.966668	0.33371							MIR3681HG	3.00192	0.0670186	0.204464	0.327778	0.74308	0.870555
MIR3682																							MIR3682	0.00909859	-0.0616949	3.22287	-0.0191429	0.984727							MIR3682	0.0105027	0.183001	2.9589	0.0618477	0.950684
MIR378D2HG																							MIR378D2HG	1.20637	0.272895	0.391891	0.696355	0.486207							MIR378D2HG	1.1737	0.0354736	0.311279	0.113961	0.909269	0.958204
MIR378J																							MIR378J	0.591547	-0.645718	0.374426	-1.72456	0.0846074							MIR378J	0.688797	0.0445525	0.279391	0.159463	0.873304
MIR3907																							MIR3907	0.0151771	-0.085058	3.22287	-0.0263921	0.978945							MIR3907	0.02619	0.13468	2.80032	0.0480945	0.961641
MIR3908																																			MIR3908	0.00884304	0.0941918	2.9589	0.0318334	0.974605
MIR3909																							MIR3909	0.0655924	-0.235212	1.43476	-0.163938	0.86978							MIR3909	0.103158	0.0207194	0.957202	0.0216458	0.982731
MIR3911																							MIR3911	0.225892	-0.125351	0.544862	-0.230061	0.818045							MIR3911	0.252118	0.0195337	0.446514	0.043747	0.965106
MIR3913-1																							MIR3913-1	0.0061601	-0.0500133	3.22287	-0.0155183	0.987619							MIR3913-1	0.00539233	0.189241	2.9589	0.0639565	0.949005
MIR3916																							MIR3916	0.015554	-0.0015832	3.22287	-0.000491241	0.999608							MIR3916	0.0128996	0.16508	2.9589	0.0557909	0.955508
MIR3917																							MIR3917	0.010163	0.0100984	3.22287	0.00313336	0.9975							MIR3917	0.00673196	0.171319	2.9589	0.0578997	0.953829
MIR3934																							MIR3934	0.00182726	-0.0383317	3.22287	-0.0118937	0.99051							MIR3934	0.00159704	0.177559	2.9589	0.0600085	0.952149
MIR3935																							MIR3935	0.0099034	0.0635174	3.22287	0.0197084	0.984276							MIR3935	0.00323351	0.130035	2.9589	0.043947	0.964947
MIR3936																							MIR3936	2.07609	-0.0115126	0.213027	-0.0540429	0.956901							MIR3936	2.59707	-0.544999	0.159413	-3.41879	0.000628993	0.00664025
MIR3936HG		1	0.00795596	0.0241062	0.741371																		MIR3936HG	451.31	0.0249518	0.0604976	0.412442	0.680015	0.851354						MIR3936HG	484.129	-0.11605	0.0471974	-2.45883	0.013939	0.0670279
MIR3939																							MIR3939	0.0364451	-0.118396	2.06375	-0.0573693	0.954251							MIR3939	0.044723	0.174332	1.38215	0.126132	0.899628
MIR3940																							MIR3940	0.0147306	-0.0967396	3.22287	-0.0300167	0.976054							MIR3940	0.0254496	0.146363	2.60314	0.0562258	0.955162
MIR3941																																			MIR3941	0.00729358	0.112113	2.9589	0.0378902	0.969775
MIR3942																							MIR3942	0.0615522	-0.00315941	1.4434	-0.00218887	0.998254							MIR3942	0.0583891	0.209378	1.24553	0.168104	0.866502
MIR3944																							MIR3944	0.0828182	-0.198463	1.12404	-0.176563	0.859852							MIR3944	0.111694	0.0801731	0.788022	0.10174	0.918963
MIR3945HG																							MIR3945HG	17.072	-0.358572	0.170332	-2.10514	0.0352791	0.192067						MIR3945HG	24.6659	-0.814056	0.15408	-5.28335	1.26845e-07	7.31463e-06
MIR3960																							MIR3960	0.061093	-0.116691	1.57644	-0.074022	0.940993							MIR3960	0.0576826	0.268631	1.29721	0.207083	0.835945
MIR3976HG																							MIR3976HG	1.02027	1.06841	0.625648	1.70768	0.0876953							MIR3976HG	0.726069	0.43563	0.550757	0.790966	0.428964
MIR423																							MIR423	0.005999	-0.0500133	3.22287	-0.0155183	0.987619							MIR423	0.00528086	0.189241	2.9589	0.0639565	0.949005
MIR4257																							MIR4257	0.00293831	0.00340572	3.22287	0.00105674	0.999157							MIR4257	0.00139696	0.147956	2.9589	0.0500038	0.960119
MIR4258																																			MIR4258	0.00394659	0.147956	2.9589	0.0500038	0.960119
MIR4280HG																							MIR4280HG	3.01006	-0.0518305	0.261587	-0.198138	0.842937							MIR4280HG	2.99401	0.208702	0.210831	0.989901	0.322223	0.553935
MIR4290																							MIR4290	0.00579794	-0.0500133	3.22287	-0.0155183	0.987619							MIR4290	0.00507293	0.189241	2.9589	0.0639565	0.949005
MIR4290HG		1	0.00467061	0.0271946	0.863636																		MIR4290HG	25.8915	0.111423	0.126123	0.883444	0.376996	0.646595						MIR4290HG	25.1746	0.185465	0.105256	1.76204	0.0780629	0.223585
MIR4300HG																							MIR4300HG	0.431264	0.371902	0.5906	0.629702	0.52889							MIR4300HG	0.345451	0.483304	0.528587	0.914331	0.360543
MIR4307HG																							MIR4307HG	0.37173	0.842785	0.84323	0.999472	0.317566							MIR4307HG	0.304673	0.00471611	0.637411	0.00739885	0.994097
MIR431																							MIR431	0.00573236	-0.0500133	3.22287	-0.0155183	0.987619							MIR431	0.00503017	0.189241	2.9589	0.0639565	0.949005
MIR4315-2																							MIR4315-2	0.00173559	-0.0383317	3.22287	-0.0118937	0.99051							MIR4315-2	0.00152259	0.177559	2.9589	0.0600085	0.952149
MIR4420																							MIR4420	0.00322586	-0.0383317	3.22287	-0.0118937	0.99051							MIR4420	0.00283181	0.177559	2.9589	0.0600085	0.952149
MIR4422HG																							MIR4422HG	0.48756	-0.094526	0.513661	-0.184024	0.853995							MIR4422HG	0.502855	0.17518	0.424342	0.412827	0.679734
MIR4426																							MIR4426	0.0581721	-0.0098525	1.65791	-0.00594272	0.995258							MIR4426	0.0455798	0.257745	1.65357	0.155872	0.876134
MIR4432HG																							MIR4432HG	3.58888	0.517697	0.231998	2.23148	0.0256496							MIR4432HG	3.45878	-0.122246	0.193269	-0.632519	0.527048	0.728578
MIR4435-2HG																							MIR4435-2HG	134.125	-0.249518	0.0890686	-2.80141	0.00508793	0.0639881						MIR4435-2HG	164.446	-0.391472	0.0819779	-4.77533	1.79414e-06	6.57517e-05
MIR4440																																			MIR4440	0.00176978	0.147956	2.9589	0.0500038	0.960119
MIR4453																							MIR4453	0.00207832	-0.0383317	3.22287	-0.0118937	0.99051							MIR4453	0.00347168	0.159638	2.9589	0.0539518	0.956974
MIR4453HG																							MIR4453HG	183.201	-0.0145962	0.0426822	-0.341973	0.732371	0.877699						MIR4453HG	189.202	0.048927	0.03523	1.38879	0.164897	0.364435
MIR4458HG																							MIR4458HG	365.496	0.0343097	0.0665857	0.515272	0.606363	0.809269						MIR4458HG	372.938	0.0589067	0.055372	1.06384	0.287403	0.517187
MIR4467																							MIR4467	0.0030841	-0.0383317	3.22287	-0.0118937	0.99051							MIR4467	0.00271641	0.177559	2.9589	0.0600085	0.952149
MIR4472-2																							MIR4472-2	0.00858619	0.0635174	3.22287	0.0197084	0.984276
MIR4500HG																							MIR4500HG	2.41347	0.446644	0.336475	1.32742	0.18437							MIR4500HG	2.21578	0.110035	0.295413	0.37248	0.709535	0.850151
MIR450A2																							MIR450A2	0.00570493	-0.0500133	3.22287	-0.0155183	0.987619							MIR450A2	0.00499813	0.189241	2.9589	0.0639565	0.949005
MIR4527HG																							MIR4527HG	0.575604	1.01696	0.664427	1.53058	0.125873							MIR4527HG	0.562424	-0.600591	0.546704	-1.09857	0.271957
MIR4538																																			MIR4538	0.00199353	0.147956	2.9589	0.0500038	0.960119
MIR454																							MIR454	0.00841812	0.02178	3.22287	0.00675795	0.994608							MIR454	0.00685538	0.141716	2.9589	0.047895	0.9618
MIR455																							MIR455	0.00227873	-0.0383317	3.22287	-0.0118937	0.99051							MIR455	0.00199819	0.177559	2.9589	0.0600085	0.952149
MIR4635																																			MIR4635	0.00698646	0.112113	2.9589	0.0378902	0.969775
MIR4640																																			MIR4640	0.00232628	0.147956	2.9589	0.0500038	0.960119
MIR4647																																			MIR4647	0.0117176	0.0583489	2.9589	0.0197198	0.984267
MIR4653																							MIR4653	0.0061898	0.0334616	3.22287	0.0103825	0.991716
MIR4672																							MIR4672	0.00639614	-0.00827587	3.22287	-0.00256786	0.997951							MIR4672	0.00289757	0.177559	2.9589	0.0600085	0.952149
MIR4680																							MIR4680	0.0053252	-0.0500133	3.22287	-0.0155183	0.987619							MIR4680	0.0123311	0.117555	2.9589	0.0397293	0.968309
MIR4686																							MIR4686	0.00890968	-0.0199575	3.22287	-0.00619246	0.995059							MIR4686	0.0047632	0.189241	2.9589	0.0639565	0.949005
MIR4687																							MIR4687	0.0145193	-0.0015832	3.22287	-0.000491241	0.999608							MIR4687	0.00897238	0.200922	2.9589	0.0679045	0.945862
MIR4688																							MIR4688	0.00395	-0.0383317	3.22287	-0.0118937	0.99051							MIR4688	0.00346353	0.177559	2.9589	0.0600085	0.952149
MIR4691																							MIR4691	0.00313182	-0.0383317	3.22287	-0.0118937	0.99051							MIR4691	0.00274412	0.177559	2.9589	0.0600085	0.952149
MIR4697																																			MIR4697	0.00249435	0.147956	2.9589	0.0500038	0.960119
MIR4700																							MIR4700	0.0137744	-0.085058	3.22287	-0.0263921	0.978945							MIR4700	0.0284564	0.0988406	2.37196	0.0416704	0.966761
MIR4707																							MIR4707	0.00868991	-0.0616949	3.22287	-0.0191429	0.984727							MIR4707	0.0107566	0.183001	2.9589	0.0618477	0.950684
MIR4709																							MIR4709	0.0407543	0.143713	1.818	0.07905	0.936993							MIR4709	0.0259786	0.16429	1.98093	0.0829355	0.933903
MIR4712																							MIR4712	0.0030689	-0.0383317	3.22287	-0.0118937	0.99051							MIR4712	0.00268826	0.177559	2.9589	0.0600085	0.952149
MIR4713HG																							MIR4713HG	0.04867	-0.236915	1.4145	-0.167491	0.866984							MIR4713HG	0.088358	-0.00161042	0.83782	-0.00192216	0.998466
MIR4721																							MIR4721	0.512067	0.165192	0.326598	0.505795	0.613001							MIR4721	0.488049	0.238328	0.273503	0.87139	0.383541
MIR4724																							MIR4724	0.0126373	0.0100984	3.22287	0.00313336	0.9975							MIR4724	0.00558803	0.189241	2.9589	0.0639565	0.949005
MIR4733HG																							MIR4733HG	2.5083	-0.0355722	0.204805	-0.173688	0.862111							MIR4733HG	2.52837	0.158216	0.161158	0.981743	0.326227	0.55752
MIR4737																							MIR4737	0.0142109	-0.085058	3.22287	-0.0263921	0.978945							MIR4737	0.0124656	0.224286	2.9589	0.0758004	0.939578
MIR4741																							MIR4741	0.00486302	-0.0500133	3.22287	-0.0155183	0.987619							MIR4741	0.00926845	0.153398	2.9589	0.0518429	0.958654
MIR4750																							MIR4750	0.00263984	-0.0383317	3.22287	-0.0118937	0.99051							MIR4750	0.00465109	0.159638	2.9589	0.0539518	0.956974
MIR4751																							MIR4751	0.669492	-0.181348	0.349831	-0.518388	0.604188							MIR4751	0.748921	-0.082266	0.266866	-0.308267	0.757879
MIR4763																							MIR4763	0.0027173	-0.0383317	3.22287	-0.0118937	0.99051							MIR4763	0.00239065	0.177559	2.9589	0.0600085	0.952149
MIR4767																							MIR4767	0.00365451	-0.0500133	3.22287	-0.0155183	0.987619							MIR4767	0.00319407	0.189241	2.9589	0.0639565	0.949005
MIR4768																							MIR4768	0.0026948	0.00340572	3.22287	0.00105674	0.999157
MIR4775																																			MIR4775	0.00198287	0.147956	2.9589	0.0500038	0.960119
MIR4800																							MIR4800	0.0426052	-0.023239	2.13697	-0.0108747	0.991323							MIR4800	0.0442477	0.139284	1.95216	0.0713485	0.94312
MIR490																							MIR490	0.0171709	-0.0249464	3.22287	-0.00774043	0.993824							MIR490	0.0146667	0.170524	2.6718	0.0638238	0.949111
MIR492																							MIR492	0.00268872	-0.0383317	3.22287	-0.0118937	0.99051							MIR492	0.00935101	0.141716	2.9589	0.047895	0.9618
MIR493HG																							MIR493HG	13.62	-0.27899	0.108026	-2.58263	0.00980509	0.0939282						MIR493HG	14.8765	0.0203744	0.084472	0.241197	0.809402	0.907234
MIR497																																			MIR497	0.00306101	0.130035	2.9589	0.043947	0.964947
MIR497HG																							MIR497HG	179.754	0.0216968	0.0598064	0.362783	0.716767	0.87018						MIR497HG	181.17	0.113974	0.0494576	2.30448	0.0211956	0.0905447
MIR4999																							MIR4999	0.0306171	-0.0299324	2.40153	-0.0124639	0.990056							MIR4999	0.0306757	0.169732	1.82959	0.0927706	0.926086
MIR499A																							MIR499A	0.00278787	-0.0383317	3.22287	-0.0118937	0.99051							MIR499A	0.0133119	0.0521092	2.9589	0.017611	0.985949
MIR5000																							MIR5000	0.0152427	-0.0132648	3.22287	-0.00411584	0.996716							MIR5000	0.0123304	0.194683	2.9589	0.0657957	0.947541
MIR5006																							MIR5006	0.457838	-0.0721086	0.419714	-0.171804	0.863591							MIR5006	0.530847	-0.267557	0.311346	-0.859355	0.390145
MIR5010																							MIR5010	0.370663	0.182885	0.420281	0.43515	0.663454							MIR5010	0.474958	-0.637381	0.312456	-2.03991	0.0413594
MIR503HG																							MIR503HG	824.715	-0.125152	0.0815734	-1.53423	0.124974	0.373051						MIR503HG	867.958	0.0552893	0.0658915	0.839095	0.401416	0.626721
MIR5047																							MIR5047	4.82265	0.183513	0.325488	0.56381	0.572883							MIR5047	4.83401	0.0175763	0.281108	0.062525	0.950145	0.977989
MIR5090																																			MIR5090	0.00154156	0.147956	2.9589	0.0500038	0.960119
MIR5091																							MIR5091	0.011265	0.02178	3.22287	0.00675795	0.994608							MIR5091	0.00289757	0.177559	2.9589	0.0600085	0.952149
MIR5094																							MIR5094	0.00206898	-0.0383317	3.22287	-0.0118937	0.99051							MIR5094	0.00181526	0.177559	2.9589	0.0600085	0.952149
MIR513A2																							MIR513A2	0.00327909	-0.0383317	3.22287	-0.0118937	0.99051							MIR513A2	0.00287742	0.177559	2.9589	0.0600085	0.952149
MIR5188																							MIR5188	0.0577432	0.103679	1.65985	0.0624631	0.950194							MIR5188	0.0785193	-0.107802	1.13742	-0.0947775	0.924492
MIR5189																							MIR5189	0.022553	0.00511063	2.94098	0.00173773	0.998613							MIR5189	0.0432824	-0.0273194	1.95952	-0.0139419	0.988876
MIR5193																							MIR5193	1.29892	-0.14656	0.25979	-0.564148	0.572654							MIR5193	1.44224	-0.0957905	0.209893	-0.456378	0.648118	0.813028
MIR5194																							MIR5194	0.0251393	0.232171	3.12191	0.0743685	0.940717							MIR5194	0.00790924	0.123795	2.9589	0.0418382	0.966628
MIR5195																							MIR5195	0.0275244	0.148698	2.82763	0.0525875	0.958061							MIR5195	0.0156469	0.111316	2.85968	0.0389261	0.968949
MIR5196																							MIR5196	0.00539184	-0.0500133	3.22287	-0.0155183	0.987619							MIR5196	0.0178984	0.0817122	2.9589	0.0276158	0.977969
MIR548A1HG																							MIR548A1HG	0.186122	0.0254423	0.874687	0.0290874	0.976795							MIR548A1HG	0.246151	-0.381483	0.611019	-0.624338	0.532405
MIR548AA2																							MIR548AA2	0.0180205	-0.0249464	3.22287	-0.00774043	0.993824							MIR548AA2	0.0101583	0.224286	2.9589	0.0758004	0.939578
MIR548AY																							MIR548AY	0.018154	-0.0550022	3.22287	-0.0170662	0.986384							MIR548AY	0.0145861	0.206364	2.9589	0.0697436	0.944398
MIR548D1																																			MIR548D1	0.00153976	0.147956	2.9589	0.0500038	0.960119
MIR548H1																							MIR548H1	0.014767	-0.0967396	3.22287	-0.0300167	0.976054							MIR548H1	0.0199151	0.182203	2.9589	0.061578	0.950899
MIR548I1																							MIR548I1	0.0729051	-0.251882	1.22067	-0.206347	0.83652							MIR548I1	0.0908166	0.17751	0.839639	0.211412	0.832566
MIR548I2																							MIR548I2	0.00962811	0.0100984	3.22287	0.00313336	0.9975							MIR548I2	0.00499813	0.189241	2.9589	0.0639565	0.949005
MIR548J																							MIR548J	0.0125665	-0.031639	3.22287	-0.00981705	0.992167							MIR548J	0.00781835	0.200922	2.9589	0.0679045	0.945862
MIR548K																																			MIR548K	0.00415574	0.130035	2.9589	0.043947	0.964947
MIR548XHG																							MIR548XHG	0.175336	-0.196687	1.03001	-0.190957	0.848559							MIR548XHG	0.137535	0.637074	1.03387	0.616202	0.537761
MIR555																							MIR555	0.0132159	0.0818916	3.22287	0.0254096	0.979728							MIR555	0.0143071	0.070031	2.91166	0.0240519	0.980811
MIR5588																																			MIR5588	0.00207636	0.147956	2.9589	0.0500038	0.960119
MIR564																							MIR564	0.0240634	-0.120103	3.14951	-0.0381337	0.969581							MIR564	0.0547385	0.00772654	1.89797	0.00407096	0.996752
MIR567																																			MIR567	0.00263848	0.147956	2.9589	0.0500038	0.960119
MIR568																							MIR568	0.0691191	0.0870093	1.18001	0.073736	0.94122							MIR568	0.0539212	0.191652	1.05264	0.182068	0.85553
MIR5689HG																							MIR5689HG	0.0243298	0.190433	3.22287	0.0590882	0.952882							MIR5689HG	0.0212133	0.0458246	2.6936	0.0170124	0.986427
MIR5690																																			MIR5690	0.00296149	0.147956	2.9589	0.0500038	0.960119
MIR570																							MIR570	0.0321426	0.0301801	2.23419	0.0135083	0.989222							MIR570	0.0381908	0.0978897	1.68963	0.0579355	0.9538
MIR573																							MIR573	0.00344625	-0.0383317	3.22287	-0.0118937	0.99051							MIR573	0.00511896	0.159638	2.9589	0.0539518	0.956974
MIR574																							MIR574	0.00244676	-0.0383317	3.22287	-0.0118937	0.99051							MIR574	0.00511617	0.159638	2.9589	0.0539518	0.956974
MIR581																							MIR581	0.0254772	0.273908	3.22287	0.084989	0.93227
MIR583HG																							MIR583HG	2.27799	0.269238	0.218043	1.23479	0.216908							MIR583HG	2.49944	-0.345435	0.186865	-1.84859	0.0645177	0.196669
MIR589																							MIR589	0.00257524	-0.0383317	3.22287	-0.0118937	0.99051							MIR589	0.00226463	0.177559	2.9589	0.0600085	0.952149
MIR593																							MIR593	0.00385671	-0.0383317	3.22287	-0.0118937	0.99051							MIR593	0.00339686	0.177559	2.9589	0.0600085	0.952149
MIR600																							MIR600	0.0205266	-0.0666838	3.22287	-0.0206908	0.983492							MIR600	0.0318614	0.128444	2.32604	0.0552202	0.955963
MIR600HG																							MIR600HG	723.44	-0.0359853	0.0614613	-0.585496	0.558214	0.779555						MIR600HG	767.807	-0.0367541	0.0457297	-0.803726	0.421555	0.645226
MIR602																							MIR602	0.00443908	-0.0500133	3.22287	-0.0155183	0.987619							MIR602	0.00389508	0.189241	2.9589	0.0639565	0.949005
MIR6073																							MIR6073	0.00948443	-0.0616949	3.22287	-0.0191429	0.984727							MIR6073	0.0103909	0.183001	2.9589	0.0618477	0.950684
MIR6076																							MIR6076	0.00714099	-0.00827587	3.22287	-0.00256786	0.997951							MIR6076	0.00897833	0.123795	2.9589	0.0418382	0.966628
MIR608																							MIR608	0.0104844	-0.0733765	3.22287	-0.0227675	0.981836							MIR608	0.0115739	0.194683	2.9589	0.0657957	0.947541
MIR6084																							MIR6084	8.54974	0.0502523	0.189324	0.265431	0.790678	0.907554						MIR6084	9.79838	-0.342911	0.134791	-2.54402	0.0109584	0.0563215
MIR612																							MIR612	0.25265	-0.131905	0.644988	-0.204507	0.837957							MIR612	0.239167	0.377184	0.54573	0.691155	0.489468
MIR6124																																			MIR6124	0.00531851	0.130035	2.9589	0.043947	0.964947
MIR6125																							MIR6125	0.0031925	-0.0383317	3.22287	-0.0118937	0.99051							MIR6125	0.00279151	0.177559	2.9589	0.0600085	0.952149
MIR6129																							MIR6129	0.0210159	-0.10842	2.75884	-0.0392991	0.968652							MIR6129	0.0322646	0.140129	1.92269	0.0728814	0.9419
MIR6131																							MIR6131	0.00755924	-0.0199575	3.22287	-0.00619246	0.995059							MIR6131	0.00465917	0.189241	2.9589	0.0639565	0.949005
MIR6132																							MIR6132	0.00307882	-0.0383317	3.22287	-0.0118937	0.99051							MIR6132	0.0026982	0.177559	2.9589	0.0600085	0.952149
MIR616																							MIR616	0.00576672	-0.00827587	3.22287	-0.00256786	0.997951							MIR616	0.0021493	0.177559	2.9589	0.0600085	0.952149
MIR6165																							MIR6165	0.00655818	-0.0500133	3.22287	-0.0155183	0.987619							MIR6165	0.00575483	0.189241	2.9589	0.0639565	0.949005
MIR621																							MIR621	0.750448	0.291447	0.398247	0.731825	0.464276							MIR621	0.782478	-0.163747	0.364101	-0.449729	0.652906
MIR622																							MIR622	0.137238	-0.0882169	1.52446	-0.0578675	0.953854							MIR622	0.15546	0.132179	1.16561	0.113399	0.909714
MIR632																																			MIR632	0.00183286	0.147956	2.9589	0.0500038	0.960119
MIR635																							MIR635	0.0212122	-0.036627	2.9784	-0.0122975	0.990188							MIR635	0.0529246	0.00239088	2.29701	0.00104087	0.99917
MIR636																							MIR636	0.0479334	-0.183496	1.69595	-0.108197	0.91384							MIR636	0.0642736	0.155288	1.15	0.135034	0.892585
MIR637																							MIR637	0.0605243	0.228892	1.82411	0.125482	0.900142							MIR637	0.0684625	-0.0166503	1.58131	-0.0105294	0.991599
MIR638																																			MIR638	0.0023389	0.147956	2.9589	0.0500038	0.960119
MIR639																																			MIR639	0.00431711	0.130035	2.9589	0.043947	0.964947
MIR641																							MIR641	0.0206581	-0.0783654	3.22287	-0.0243154	0.980601							MIR641	0.0561081	-0.0580484	1.70006	-0.034145	0.972762
MIR642A																							MIR642A	0.00344168	0.00340572	3.22287	0.00105674	0.999157
MIR646HG																							MIR646HG	79.1036	-0.0702629	0.0999544	-0.702949	0.482088	0.731274						MIR646HG	82.0993	0.0706064	0.0866752	0.814609	0.415296	0.639514
MIR647																							MIR647	0.062849	-0.218542	2.02331	-0.108012	0.913986							MIR647	0.0726613	0.244422	1.49989	0.16296	0.87055
MIR650																							MIR650	1.77981	-0.92575	0.344404	-2.68798	0.00718863							MIR650	1.74392	0.94995	0.287322	3.30622	0.000945631	0.00910336
MIR6516																							MIR6516	0.00234788	-0.0383317	3.22287	-0.0118937	0.99051							MIR6516	0.00206794	0.177559	2.9589	0.0600085	0.952149
MIR658																							MIR658	0.0439213	0.0969861	1.80373	0.0537697	0.957119							MIR658	0.060459	-0.0172878	1.40224	-0.0123287	0.990163
MIR659																							MIR659	0.02679	-0.131783	2.84209	-0.0463684	0.963017							MIR659	0.0352131	0.163492	1.9004	0.0860304	0.931442
MIR663AHG																							MIR663AHG	0.0778428	0.439285	1.54136	0.284999	0.775645							MIR663AHG	0.0833731	-0.287098	1.17548	-0.244239	0.807046
MIR670HG																							MIR670HG	0.0439331	-0.0833536	3.01518	-0.0276446	0.977946							MIR670HG	0.0338238	0.282694	2.9589	0.0955403	0.923886
MIR671																							MIR671	12.8606	0.0861451	0.156452	0.550617	0.581896	0.795237						MIR671	13.8975	-0.173788	0.114343	-1.51988	0.128541	0.309821
MIR6717																							MIR6717	0.00761438	-0.0199575	3.22287	-0.00619246	0.995059							MIR6717	0.00446224	0.189241	2.9589	0.0639565	0.949005
MIR6735																							MIR6735	0.00563239	-0.0500133	3.22287	-0.0155183	0.987619							MIR6735	0.00492923	0.189241	2.9589	0.0639565	0.949005
MIR6739																							MIR6739	0.00218861	-0.0383317	3.22287	-0.0118937	0.99051							MIR6739	0.00342861	0.159638	2.9589	0.0539518	0.956974
MIR6740																							MIR6740	0.0464916	-0.100021	1.78988	-0.0558812	0.955436							MIR6740	0.0483359	0.203982	1.43099	0.142546	0.886649
MIR6745																							MIR6745	0.79844	0.141509	0.339469	0.416854	0.676785							MIR6745	0.794939	0.0866483	0.275817	0.314151	0.753406
MIR675																							MIR675	0.00525717	-0.00827587	3.22287	-0.00256786	0.997951							MIR675	0.00306881	0.159638	2.9589	0.0539518	0.956974
MIR6751																							MIR6751	0.00336845	-0.0383317	3.22287	-0.0118937	0.99051							MIR6751	0.00494716	0.159638	2.9589	0.0539518	0.956974
MIR6752																							MIR6752	0.00435882	-0.00827587	3.22287	-0.00256786	0.997951							MIR6752	0.00176871	0.177559	2.9589	0.0600085	0.952149
MIR6753																							MIR6753	2.72687	-0.240114	0.188929	-1.27092	0.203757							MIR6753	3.32663	-0.389355	0.143085	-2.72114	0.00650565	0.0389543
MIR6757																							MIR6757	0.00234788	-0.0383317	3.22287	-0.0118937	0.99051							MIR6757	0.00206794	0.177559	2.9589	0.0600085	0.952149
MIR6765																							MIR6765	0.00196159	0.00340572	3.22287	0.00105674	0.999157
MIR6772																																			MIR6772	0.00837085	0.112113	2.9589	0.0378902	0.969775
MIR6773																																			MIR6773	0.00451009	0.112113	2.9589	0.0378902	0.969775
MIR6777																							MIR6777	0.00529422	-0.0500133	3.22287	-0.0155183	0.987619							MIR6777	0.00464708	0.189241	2.9589	0.0639565	0.949005
MIR6778																							MIR6778	0.00318639	-0.0383317	3.22287	-0.0118937	0.99051							MIR6778	0.00510726	0.159638	2.9589	0.0539518	0.956974
MIR6785																							MIR6785	0.00267087	0.00340572	3.22287	0.00105674	0.999157							MIR6785	0.00237198	0.147956	2.9589	0.0500038	0.960119
MIR6786																							MIR6786	0.00653479	-0.0616949	3.22287	-0.0191429	0.984727							MIR6786	0.0125978	0.147158	2.9589	0.0497341	0.960334
MIR6789																							MIR6789	0.00329094	-0.0383317	3.22287	-0.0118937	0.99051							MIR6789	0.00464838	0.159638	2.9589	0.0539518	0.956974
MIR6805																																			MIR6805	0.00250211	0.147956	2.9589	0.0500038	0.960119
MIR6807																							MIR6807	0.0121063	-0.0733765	3.22287	-0.0227675	0.981836							MIR6807	0.0106153	0.212604	2.9589	0.0718525	0.942719
MIR6809																							MIR6809	0.0474919	0.324049	1.78787	0.181249	0.856172							MIR6809	0.0362055	0.00239949	1.61893	0.00148215	0.998817
MIR6812																							MIR6812	0.00323441	-0.0383317	3.22287	-0.0118937	0.99051							MIR6812	0.00283373	0.177559	2.9589	0.0600085	0.952149
MIR6815																							MIR6815	0.00255182	-0.0383317	3.22287	-0.0118937	0.99051							MIR6815	0.00223377	0.177559	2.9589	0.0600085	0.952149
MIR6819																							MIR6819	0.00674063	-0.0500133	3.22287	-0.0155183	0.987619							MIR6819	0.00590226	0.189241	2.9589	0.0639565	0.949005
MIR6821																							MIR6821	0.00183394	-0.0383317	3.22287	-0.0118937	0.99051							MIR6821	0.00410436	0.159638	2.9589	0.0539518	0.956974
MIR6826																							MIR6826	0.0128322	-0.031639	3.22287	-0.00981705	0.992167							MIR6826	0.00877142	0.200922	2.9589	0.0679045	0.945862
MIR6832																							MIR6832	0.0119812	0.02178	3.22287	0.00675795	0.994608							MIR6832	0.00412306	0.177559	2.9589	0.0600085	0.952149
MIR6834																																			MIR6834	0.0013283	0.147956	2.9589	0.0500038	0.960119
MIR6838																							MIR6838	0.00361895	-0.0383317	3.22287	-0.0118937	0.99051							MIR6838	0.0062501	0.159638	2.9589	0.0539518	0.956974
MIR6839																							MIR6839	0.00238761	-0.0383317	3.22287	-0.0118937	0.99051							MIR6839	0.00209528	0.177559	2.9589	0.0600085	0.952149
MIR6843		1	-0.0107931	0.031305	0.730267																		MIR6843	18.153	0.0489891	0.15925	0.307624	0.758368	0.892284						MIR6843	19.91	-0.20262	0.110539	-1.83303	0.0667984	0.201214
MIR6848																							MIR6848	0.00324541	0.00340572	3.22287	0.00105674	0.999157
MIR6859-1																							MIR6859-1	0.00626985	-0.00827587	3.22287	-0.00256786	0.997951							MIR6859-1	0.00204673	0.177559	2.9589	0.0600085	0.952149
MIR6875																							MIR6875	0.00697851	-0.0500133	3.22287	-0.0155183	0.987619							MIR6875	0.00803874	0.171319	2.9589	0.0578997	0.953829
MIR6883																							MIR6883	0.0134671	0.0100984	3.22287	0.00313336	0.9975							MIR6883	0.0113109	0.153398	2.9589	0.0518429	0.958654
MIR6891																							MIR6891	0.320337	0.796732	0.536992	1.48369	0.13789							MIR6891	0.328108	-0.483747	0.441099	-1.09669	0.272779
MIR6892																							MIR6892	0.172782	-0.18496	0.735148	-0.251596	0.801354							MIR6892	0.227514	-0.256284	0.440121	-0.582303	0.560362
MIR7-1																							MIR7-1	1.52075	0.303192	0.263363	1.15123	0.249636							MIR7-1	1.58647	-0.208966	0.209715	-0.996428	0.319042	0.550499
MIR7-3HG																							MIR7-3HG	4.3334	0.556887	0.215414	2.5852	0.00973225							MIR7-3HG	3.80718	0.203366	0.190125	1.06964	0.284781	0.514837
MIR7110																							MIR7110	0.0448172	0.00681669	2.25738	0.00301974	0.997591							MIR7110	0.0376744	0.211014	2.26433	0.0931905	0.925752
MIR7111																																			MIR7111	0.00328332	0.147956	2.9589	0.0500038	0.960119
MIR7113																							MIR7113	0.00188871	0.00340572	3.22287	0.00105674	0.999157
MIR7515HG																							MIR7515HG	0.0751015	0.0402816	1.62159	0.0248409	0.980182							MIR7515HG	0.118582	-0.122534	1.15164	-0.106399	0.915266
MIR762																							MIR762	0.0138223	-0.0433206	3.22287	-0.0134416	0.989275							MIR762	0.0100031	0.212604	2.9589	0.0718525	0.942719
MIR762HG		1	0.0274082	0.0316847	0.387023																		MIR762HG	87.9164	0.0402517	0.0507936	0.792456	0.428095	0.691157						MIR762HG	88.2524	0.120241	0.0413795	2.90582	0.0036629	0.0251552
MIR765																							MIR765	0.139755	-0.0614454	0.808672	-0.0759832	0.939432							MIR765	0.19556	-0.26447	0.518444	-0.510123	0.609965
MIR766																							MIR766	0.0532109	-0.176804	1.67631	-0.105472	0.916001							MIR766	0.0598898	0.250709	1.34456	0.186461	0.852083
MIR769																							MIR769	0.00623663	-0.0733765	3.22287	-0.0227675	0.981836							MIR769	0.0187541	0.105075	2.9589	0.0355117	0.971672
MIR770																							MIR770	0.00894224	-0.0500133	3.22287	-0.0155183	0.987619							MIR770	0.00780379	0.189241	2.9589	0.0639565	0.949005
MIR7705																							MIR7705	0.0123501	-0.0733765	3.22287	-0.0227675	0.981836							MIR7705	0.016949	0.15884	2.9589	0.0536821	0.957188
MIR7844																							MIR7844	0.731911	-0.27579	0.364521	-0.756581	0.449301							MIR7844	0.976853	-0.577422	0.269398	-2.14338	0.0320829
MIR7845																							MIR7845	0.00557575	-0.0500133	3.22287	-0.0155183	0.987619							MIR7845	0.0355581	-0.0623702	2.45337	-0.0254223	0.979718
MIR7847																							MIR7847	0.0299848	0.125338	2.00263	0.0625865	0.950096							MIR7847	0.0218341	0.152606	2.31254	0.0659906	0.947385
MIR7848																							MIR7848	0.00347117	-0.0500133	3.22287	-0.0155183	0.987619							MIR7848	0.00543088	0.171319	2.9589	0.0578997	0.953829
MIR7851																							MIR7851	0.279259	-0.00321521	0.503733	-0.00638277	0.994907							MIR7851	0.285217	0.0765239	0.423201	0.180822	0.856507
MIR8055																							MIR8055	0.00483464	-0.0500133	3.22287	-0.0155183	0.987619							MIR8055	0.00423994	0.189241	2.9589	0.0639565	0.949005
MIR8072																							MIR8072	0.00218901	-0.0383317	3.22287	-0.0118937	0.99051							MIR8072	0.009816	0.087952	2.9589	0.0297246	0.976287
MIR8085																							MIR8085	0.00676029	-0.0616949	3.22287	-0.0191429	0.984727							MIR8085	0.00748177	0.183001	2.9589	0.0618477	0.950684
MIR8485																																			MIR8485	0.000916406	0.147956	2.9589	0.0500038	0.960119
MIR9-1HG																							MIR9-1HG	14.3168	0.154351	0.106061	1.45531	0.145584	0.403435						MIR9-1HG	13.9007	0.167173	0.0857185	1.95025	0.0511459	0.167287
MIR9-3HG																							MIR9-3HG	17.8911	-0.051803	0.114595	-0.452053	0.651231	0.833917						MIR9-3HG	19.8479	-0.1794	0.0916201	-1.95808	0.0502202	0.165328
MIR922																							MIR922	0.00649083	0.0334616	3.22287	0.0103825	0.991716
MIR924HG																							MIR924HG	1.95848	0.410126	0.357905	1.14591	0.251834							MIR924HG	1.83607	0.0666752	0.296989	0.224504	0.822365	0.913663
MIR939																							MIR939	0.0161565	-0.0132645	3.15384	-0.00420582	0.996644							MIR939	0.0268172	0.0692877	1.76352	0.0392894	0.96866
MIR940																							MIR940	0.00663903	-0.0500133	3.22287	-0.0155183	0.987619							MIR940	0.00584275	0.189241	2.9589	0.0639565	0.949005
MIR943																							MIR943	0.0230081	-0.0366261	2.71179	-0.0135062	0.989224							MIR943	0.0373547	0.0925579	1.78257	0.0519239	0.958589
MIR98																							MIR98	0.0208363	-0.0666838	3.22287	-0.0206908	0.983492							MIR98	0.0282632	0.128447	1.95813	0.0655967	0.947699
MIR99AHG																							MIR99AHG	1656.88	0.0632703	0.0468396	1.35079	0.176764	0.44306						MIR99AHG	1644.82	0.140949	0.0371575	3.79329	0.000148663	0.00217418
MIRLET7A1HG																							MIRLET7A1HG	577.994	-0.0624813	0.0729324	-0.856702	0.391609	0.659815						MIRLET7A1HG	624.006	-0.0801394	0.0549914	-1.45731	0.145032	0.334653
MIRLET7BHG																							MIRLET7BHG	275.714	-0.0791586	0.0857304	-0.923343	0.355828	0.627554						MIRLET7BHG	301.075	-0.109265	0.0703944	-1.55218	0.120618	0.297988
MIRLET7D																							MIRLET7D	0.0377155	0.0835996	2.17651	0.0384099	0.969361							MIRLET7D	0.0240077	0.182209	2.27615	0.0800514	0.936196
MIRLET7IHG		1	0.0271099	0.0384768	0.481073																		MIRLET7IHG	357.672	-0.0150937	0.0755122	-0.199884	0.841571	0.933217						MIRLET7IHG	369.461	0.0476356	0.0534435	0.891327	0.372754	0.601422
MIS12		1	-0.00046472	0.0391192	0.990522																		MIS12	901.439	0.000294132	0.0330396	0.0089024	0.992897	0.996581						MIS12	938.891	0.00692956	0.0275088	0.251904	0.801115	0.902489
MIS18A																							MIS18A	271.536	0.0207351	0.0462835	0.448001	0.654152	0.835715						MIS18A	285.917	-0.0466088	0.0378235	-1.23227	0.217848	0.435113
MIS18A-AS1																							MIS18A-AS1	6.30289	0.247435	0.156316	1.58291	0.113441	0.355416						MIS18A-AS1	5.93054	0.221379	0.130884	1.69141	0.0907581	0.246501
MIS18BP1																							MIS18BP1	292.193	0.0161344	0.0636661	0.253423	0.799942	0.91176						MIS18BP1	313.86	-0.113973	0.0529745	-2.15147	0.0314392	0.119211
MISFA																							MISFA	20.9424	0.0710609	0.0792346	0.896842	0.369803	0.639643						MISFA	20.9745	0.107683	0.0665507	1.61806	0.105649	0.272575
MISP																							MISP	18.5462	-0.0156404	0.28354	-0.0551611	0.95601	0.982797						MISP	16.7056	0.62803	0.226013	2.77874	0.00545709	0.0340222
MISP3																							MISP3	488.61	-0.125922	0.0674955	-1.86563	0.0620927	0.259215						MISP3	526.878	-0.0326944	0.0541733	-0.603515	0.546166	0.743349
MITA1																							MITA1	249.964	0.121173	0.0445429	2.72037	0.00652089	0.0743935						MITA1	257.874	-0.045814	0.0357009	-1.28327	0.199396	0.410541
MITD1		1	0.0131094	0.0520853	0.80128																		MITD1	647.02	-0.0126046	0.0298415	-0.422385	0.672744	0.847296						MITD1	670.073	0.0373975	0.0243789	1.53401	0.125028	0.304675
MITF																							MITF	221.099	-0.0194317	0.0522529	-0.371878	0.709984	0.8674						MITF	237.687	-0.0935277	0.043436	-2.15323	0.0313007	0.118838
MIURF																							MIURF	28.6986	0.0499265	0.116756	0.427615	0.668932	0.845211						MIURF	30.6534	-0.115405	0.0968188	-1.19197	0.233274	0.454763
MIX23P1																							MIX23P1	1.70865	0.0569387	0.301306	0.188973	0.850114							MIX23P1	1.65854	0.246744	0.257971	0.956479	0.33883	0.570097
MIX23P2																							MIX23P2	0.0204294	-0.0967396	3.22287	-0.0300167	0.976054							MIX23P2	0.0222557	0.200124	2.9589	0.0676348	0.946076
MIX23P3																							MIX23P3	5.93869	-0.370538	0.279218	-1.32706	0.18449	0.45295						MIX23P3	5.14689	1.21727	0.242716	5.01521	5.2975e-07	2.39219e-05
MIX23P5																							MIX23P5	0.150734	0.0771534	0.877601	0.087914	0.929945							MIX23P5	0.174122	-0.0099782	0.625823	-0.0159441	0.987279
MIXL1																							MIXL1	4.40309	-0.409186	0.233619	-1.75151	0.0798573							MIXL1	4.5082	0.348637	0.180172	1.93503	0.0529871	0.171513
MKI67																							MKI67	104.626	-0.174623	0.104613	-1.66922	0.0950732	0.323366						MKI67	129.89	-0.468715	0.0887553	-5.28098	1.28495e-07	7.35204e-06
MKI67P1																							MKI67P1	0.311369	-0.355268	0.725437	-0.48973	0.624325							MKI67P1	0.34885	0.126065	0.586819	0.214828	0.829902
MKKS		1	0.017131	0.0274916	0.533195																		MKKS	2459.28	0.0431845	0.033013	1.3081	0.190838	0.460838						MKKS	2507.44	0.0551479	0.0264695	2.08345	0.0372098	0.134171
MKLN1																							MKLN1	3712.98	0.0460594	0.0299984	1.5354	0.124686	0.372486						MKLN1	3838.36	0.001325	0.0255906	0.0517768	0.958707	0.98206
MKLN1-AS																							MKLN1-AS	98.5266	-0.171493	0.0504811	-3.39717	0.000680876	0.0193952						MKLN1-AS	108.183	-0.0668451	0.0407907	-1.63873	0.101269	0.26509
MKNK1		1	0.000168495	0.0345205	0.996106																		MKNK1	2275.78	-0.0281596	0.0421775	-0.667646	0.50436	0.746549						MKNK1	2384.8	0.00433802	0.0307198	0.141213	0.887702	0.947347
MKNK1-AS1																							MKNK1-AS1	0.00977014	-0.0733765	3.22287	-0.0227675	0.981836							MKNK1-AS1	0.0243092	0.0691885	2.62595	0.026348	0.97898
MKNK2																							MKNK2	9688.92	-0.0537611	0.0441482	-1.21774	0.223321	0.503						MKNK2	10256.6	-0.0147931	0.0395449	-0.374083	0.708342	0.849491
MKNK2P1																							MKNK2P1	0.0209065	-0.0967396	3.22287	-0.0300167	0.976054							MKNK2P1	0.0183626	0.235967	2.9589	0.0797484	0.936437
MKRN1																							MKRN1	3669.55	0.051615	0.0180514	2.85933	0.00424531	0.0573105						MKRN1	3807.48	-0.0160672	0.0153155	-1.04908	0.294141	0.524016
MKRN2																							MKRN2	1390.3	0.0188823	0.0221776	0.851413	0.39454	0.662793						MKRN2	1426.87	0.0481607	0.017094	2.8174	0.00484136	0.0310541
MKRN2OS																							MKRN2OS	5.12311	-0.486008	0.194699	-2.49621	0.012553							MKRN2OS	5.86952	-0.0271069	0.150526	-0.18008	0.857089	0.931993
MKRN3																							MKRN3	12.274	0.423223	0.300763	1.40717	0.159378	0.422083						MKRN3	11.8677	-0.0509894	0.238952	-0.213388	0.831024	0.917898
MKRN4P																							MKRN4P	2.42475	0.768408	0.311023	2.47058	0.0134893							MKRN4P	1.8298	0.628085	0.292144	2.14992	0.0315618	0.11952
MKRN5P																							MKRN5P	4.61904	0.0197144	0.185821	0.106094	0.915508							MKRN5P	4.92839	-0.0964151	0.147661	-0.65295	0.513788	0.718121
MKRN6P																							MKRN6P	0.0126854	-0.0733765	3.22287	-0.0227675	0.981836							MKRN6P	0.0332052	0.0511621	1.91432	0.0267259	0.978678
MKRN7P		1	0.0456266	0.0233597	0.0507933																		MKRN7P	6.13471	0.297888	0.220141	1.35317	0.176003	0.441848						MKRN7P	5.84543	0.090928	0.182084	0.499373	0.617516	0.793598
MKRN8P																							MKRN8P	0.171578	-0.250198	1.13213	-0.220997	0.825095							MKRN8P	0.198784	0.210093	0.896072	0.23446	0.814628
MKRN9P																							MKRN9P	1.30104	-0.455587	0.378349	-1.20414	0.228534							MKRN9P	1.48116	-0.0442375	0.309757	-0.142813	0.886437	0.94672
MKS1		1	0.0191173	0.0616543	0.756506																		MKS1	749.798	0.01401	0.0349874	0.400429	0.68884	0.855968						MKS1	766.384	0.0665939	0.028422	2.34305	0.0191271	0.0840194
MKX																							MKX	39.2244	0.371679	0.0986323	3.76833	0.000164346	0.00836554						MKX	35.4501	0.250639	0.0846997	2.95915	0.00308485	0.0220895
MKX-AS1																							MKX-AS1	0.0682309	-0.253587	2.00177	-0.126681	0.899193							MKX-AS1	0.0722213	0.297435	1.57407	0.188959	0.850125
MLANA																							MLANA	6.73184	0.254839	0.157495	1.61807	0.105647	0.341118						MLANA	6.13066	0.340174	0.133074	2.55627	0.01058	0.0548277
MLC1																							MLC1	40.5262	0.068807	0.105975	0.649277	0.516159	0.755359						MLC1	43.2644	-0.127684	0.0830858	-1.53677	0.12435	0.303648
MLECP1																							MLECP1	0.00518879	-0.0500133	3.22287	-0.0155183	0.987619							MLECP1	0.00454117	0.189241	2.9589	0.0639565	0.949005
MLF1																							MLF1	51.5014	-0.140892	0.115178	-1.22325	0.221236	0.499616						MLF1	64.5846	-0.517746	0.107151	-4.83194	1.35212e-06	5.2358e-05
MLF1-DT																							MLF1-DT	0.148759	0.22573	1.00673	0.224221	0.822586							MLF1-DT	0.173855	-0.183079	0.739792	-0.247473	0.804542
MLF2		1	0.0652891	0.0666469	0.32727																		MLF2	13963	-0.0189282	0.027027	-0.700346	0.483711	0.732152						MLF2	14568.8	0.0139772	0.0231848	0.602859	0.546602	0.743434
MLH1																							MLH1	1264.25	-0.0138491	0.0242778	-0.570443	0.568377	0.786202						MLH1	1337.23	-0.0393722	0.0184515	-2.13383	0.032857	0.123013
MLH3																							MLH3	986.943	0.00692415	0.0329244	0.210304	0.83343	0.928957						MLH3	1043.2	-0.0517295	0.0285971	-1.80891	0.0704655	0.208667
MLIP		1	-0.023373	0.0100648	0.0202202																		MLIP	3261.91	-0.0797219	0.109793	-0.726109	0.467772	0.721255						MLIP	3554.69	-0.100396	0.0904912	-1.10945	0.267235	0.494414
MLIP-AS1																							MLIP-AS1	9.60364	0.0499548	0.126285	0.395572	0.692421	0.85812						MLIP-AS1	9.55759	0.140577	0.110229	1.27532	0.202197	0.414535
MLKL																							MLKL	456.742	0.0151761	0.0451357	0.336233	0.736695	0.880008						MLKL	493.453	-0.133397	0.043154	-3.09119	0.00199357	0.0159992
MLLT1																							MLLT1	3799.69	-0.0865958	0.0528721	-1.63784	0.101456	0.333784						MLLT1	4048.97	-0.016707	0.0408121	-0.409363	0.682273	0.83442
MLLT10																							MLLT10	2074.6	0.06535	0.0294691	2.21758	0.0265837	0.163915						MLLT10	2111.53	0.0445297	0.0239952	1.85578	0.0634856	0.194573
MLLT10P1																							MLLT10P1	0.0108043	0.0401542	3.22287	0.0124592	0.990059							MLLT10P1	0.00687673	0.153398	2.9589	0.0518429	0.958654
MLLT10P2																							MLLT10P2	0.0182312	-0.108421	3.0739	-0.0352713	0.971863							MLLT10P2	0.0183012	0.229731	2.56292	0.0896366	0.928576
MLLT11																							MLLT11	93.5282	-0.254593	0.069658	-3.6549	0.000257278	0.0109568						MLLT11	102.474	-0.00997811	0.0614104	-0.162482	0.870926	0.938796
MLLT3																							MLLT3	167.537	0.0309998	0.0556717	0.556832	0.577642	0.792796						MLLT3	174.537	-0.0159797	0.0441522	-0.361923	0.717409	0.854706
MLLT6																							MLLT6	7726.14	-0.103668	0.0537024	-1.93043	0.0535541	0.238929						MLLT6	8192.79	0.0128709	0.0391237	0.328981	0.74217	0.87003
MLN																							MLN	0.0130365	-0.0733765	3.22287	-0.0227675	0.981836							MLN	0.0114527	0.212604	2.9589	0.0718525	0.942719
MLNR																							MLNR	0.771564	0.0297001	0.411187	0.07223	0.942419							MLNR	0.846326	-0.192146	0.33115	-0.58024	0.561753
MLPH		2	0.000512444	0.00692729	0.941031																		MLPH	2759.16	0.05299	0.0513389	1.03216	0.301996	0.580187						MLPH	2851.16	-0.00240397	0.0426935	-0.0563075	0.955097	0.980352
MLST8		1	-0.0332396	0.0254906	0.192236																		MLST8	1471.55	-0.0201502	0.0285639	-0.705442	0.480535	0.730358						MLST8	1534.81	0.0165108	0.0246324	0.670288	0.502674	0.709505
MLX																							MLX	3341.54	0.000270838	0.024206	0.0111888	0.991073	0.995669						MLX	3453.92	0.0353348	0.0196693	1.79644	0.0724242	0.212505
MLXIP	1	1	-0.0663492	0.0411796	0.107133	1547	1.5639e-24	0.989869	9.53362e-27	0.00603021	0.00410047												MLXIP	6183.54	-0.119364	0.0566389	-2.10746	0.0350781	0.191452						MLXIP	6870.69	-0.143483	0.0453405	-3.16455	0.00155322	0.0132183
MLXIPL	1					995	0.255781	0.70959	0.0075284	0.0208791	0.006221												MLXIPL	68682.7	-0.044676	0.0765684	-0.583479	0.559571	0.780384						MLXIPL	71943.7	0.0171444	0.0556137	0.308277	0.757872	0.879216
MLXP1																							MLXP1	0.0335104	0.0835976	2.72189	0.030713	0.975498							MLXP1	0.0424152	0.0564895	2.2217	0.0254263	0.979715
MMACHC		1	-0.0391222	0.037014	0.290532																		MMACHC	2256.89	-0.00548047	0.0470042	-0.116595	0.907181	0.962716						MMACHC	2296.89	0.0978643	0.0378761	2.5838	0.00977175	0.0519791
MMACHCP1																							MMACHCP1	0.0720577	0.105383	1.55264	0.0678735	0.945886							MMACHCP1	0.0552446	0.203335	1.47811	0.137565	0.890585
MMADHC		1	-0.124338	0.145464	0.392681																		MMADHC	5419.67	0.0415222	0.0410844	1.01066	0.312181	0.590355						MMADHC	5594.13	0.0105363	0.0317341	0.332018	0.739876	0.868916
MMADHC-DT		1	-0.000742133	0.0274181	0.978406																		MMADHC-DT	98.8453	0.109264	0.059199	1.84571	0.0649346	0.265003						MMADHC-DT	101.514	-0.0204118	0.0516879	-0.394906	0.692912	0.841158
MMADHCP1																							MMADHCP1	0.377441	0.269167	0.593102	0.453829	0.649952							MMADHCP1	0.31549	0.499557	0.560335	0.891533	0.372643
MMADHCP2																							MMADHCP2	2.41016	0.252155	0.228528	1.10339	0.26986							MMADHCP2	2.35753	0.0315205	0.182665	0.172559	0.862998	0.935576
MMD																							MMD	488.945	-0.134437	0.0684053	-1.9653	0.0493801	0.229629						MMD	544.013	-0.138364	0.0610373	-2.26688	0.0233977	0.0970836
MMD2																							MMD2	0.0758407	0.0686339	1.68643	0.0406978	0.967537							MMD2	0.0789919	0.0895042	1.5579	0.0574519	0.954185
MME-AS1																							MME-AS1	0.703096	-0.766779	0.417103	-1.83834	0.0660118							MME-AS1	0.757465	0.36872	0.337313	1.09311	0.274347
MMEL1		1	0.0076996	0.018913	0.68393																		MMEL1	11.9379	-0.478482	0.156456	-3.05825	0.00222635	0.0390952						MMEL1	13.0967	0.120884	0.12881	0.938473	0.348001	0.578347
MMEL1-AS1																							MMEL1-AS1	0.0665978	0.15211	1.56383	0.0972674	0.922514							MMEL1-AS1	0.0929725	-0.157245	1.05359	-0.149247	0.881359
MMGT1																							MMGT1	702.457	-0.0318924	0.0373132	-0.854722	0.392705	0.660947						MMGT1	738.887	-0.00605095	0.0332274	-0.182107	0.855498	0.93151
MMP1																							MMP1	4.62796	0.0362942	0.267169	0.135847	0.891942							MMP1	4.91131	-0.0879719	0.2126	-0.41379	0.679028	0.832672
MMP10																							MMP10	1.10163	-0.943145	0.5516	-1.70983	0.0872968							MMP10	1.86913	-1.01293	0.417088	-2.42858	0.0151581	0.0712696
MMP11		1	0.0100434	0.0200517	0.616457																		MMP11	85.6174	0.0227379	0.11626	0.195577	0.844941	0.93453						MMP11	92.2548	-0.130977	0.0952835	-1.3746	0.169255	0.369833
MMP12																							MMP12	2.33733	-1.82787	0.460622	-3.96827	7.23964e-05							MMP12	4.66477	-1.23486	0.307888	-4.01073	6.05303e-05	0.00107548
MMP13																							MMP13	0.0383112	-0.0232413	2.86487	-0.00811251	0.993527							MMP13	0.0359504	0.13981	2.45084	0.0570456	0.954509
MMP14		1	-0.0621806	0.0677866	0.358986																		MMP14	2328.17	-0.110022	0.0479945	-2.29238	0.0218837	0.147239						MMP14	2610.37	-0.180057	0.0399499	-4.50706	6.5732e-06	0.000185842
MMP15																							MMP15	5129.73	-0.0966368	0.0387293	-2.49519	0.0125891	0.106561						MMP15	5490.04	-0.0252403	0.0300614	-0.839627	0.401118	0.626488
MMP16																							MMP16	37.6111	-0.130156	0.102809	-1.266	0.205513	0.478888						MMP16	40.7469	-0.0488451	0.0906763	-0.538676	0.590111	0.774545
MMP17		1	0.00305821	0.00362767	0.399215																		MMP17	89.0131	-0.228503	0.110047	-2.07641	0.037856	0.198823						MMP17	98.5979	-0.0659702	0.0873972	-0.754832	0.45035	0.668698
MMP19																							MMP19	715.143	-0.454612	0.18801	-2.41802	0.0156053	0.121465						MMP19	1035.41	-0.781461	0.159244	-4.90731	9.23345e-07	3.85315e-05
MMP2																							MMP2	1686.21	-0.177634	0.0944073	-1.88157	0.0598945	0.253969						MMP2	1788.9	0.0605971	0.0741997	0.816676	0.414113	0.638419
MMP2-AS1		1	-0.00820723	0.0115725	0.478201																		MMP2-AS1	38.9505	0.151905	0.195831	0.775696	0.437929	0.698099						MMP2-AS1	41.8612	-0.209213	0.165135	-1.26692	0.205184	0.418146
MMP20																							MMP20	0.132513	-0.397052	1.26029	-0.315047	0.752726							MMP20	0.15462	0.257098	0.921275	0.279068	0.780193
MMP20-AS1																							MMP20-AS1	0.0601212	0.133735	1.73517	0.0770731	0.938565							MMP20-AS1	0.0466348	0.144615	1.93952	0.0745625	0.940563
MMP21																							MMP21	28.3089	-0.00758778	0.0911845	-0.0832134	0.933682	0.973646						MMP21	30.5418	-0.11509	0.068264	-1.68595	0.091806	0.248483
MMP23A																							MMP23A	6.89858	-0.127288	0.145712	-0.873561	0.382357	0.651345						MMP23A	6.99448	0.186531	0.120289	1.5507	0.120975	0.298491
MMP23B																							MMP23B	38.0674	-0.309428	0.0931815	-3.3207	0.00089792	0.0228544						MMP23B	41.4939	0.0417515	0.0701748	0.594965	0.551867	0.747055
MMP24																							MMP24	78.1772	-0.00621686	0.0873217	-0.0711949	0.943243	0.97733						MMP24	83.2328	-0.068709	0.0714222	-0.962012	0.336044	0.56736
MMP24OS		2	0.0145869	0.0443018	0.741957																		MMP24OS	2706.3	0.0430286	0.0391724	1.09844	0.272012	0.553187						MMP24OS	2746.86	0.0718865	0.0341762	2.10341	0.0354303	0.129621
MMP25		1	0.0485291	0.0426945	0.255681																		MMP25	208.853	-0.275169	0.145802	-1.88728	0.0591228	0.252114						MMP25	302.783	-0.860972	0.136379	-6.31307	2.73547e-10	5.24231e-08
MMP25-AS1																							MMP25-AS1	988.618	-0.170692	0.0860716	-1.98315	0.0473512	0.224339						MMP25-AS1	1108.2	-0.142025	0.0599808	-2.36784	0.0178921	0.0801006
MMP26																							MMP26	0.208577	0.00333299	0.925712	0.00360046	0.997127							MMP26	0.200273	0.257183	0.724674	0.354895	0.722668
MMP27																							MMP27	0.194176	0.402126	0.958227	0.419657	0.674736							MMP27	0.127224	0.392237	0.985739	0.397912	0.690695
MMP28																							MMP28	55.9175	0.0976801	0.125656	0.777363	0.436944	0.697428						MMP28	54.0757	0.217433	0.102176	2.12803	0.0333349	0.124103
MMP3																							MMP3	0.17267	-0.298585	1.58028	-0.188944	0.850137							MMP3	0.26608	-0.427798	0.990836	-0.431755	0.66592
MMP7		1	-0.0140226	0.0209228	0.502727																		MMP7	114.601	-0.254713	0.13961	-1.82446	0.068083	0.272834						MMP7	131.822	-0.180418	0.115727	-1.55899	0.118998	0.295124
MMP8																							MMP8	7.64374	-0.330615	0.329464	-1.00349	0.315624	0.593592						MMP8	9.98566	-0.543799	0.263568	-2.06322	0.039092	0.13921
MMP9																							MMP9	131.625	-0.828839	0.163828	-5.05921	4.20992e-07	0.000159597						MMP9	241.304	-1.24812	0.144611	-8.6309	6.08697e-18	1.78665e-13
MMRN1		1	0.0245594	0.0262118	0.348779																		MMRN1	560.511	-0.0364547	0.0956152	-0.381264	0.703007	0.863909						MMRN1	600.174	-0.0674434	0.0812518	-0.830054	0.406508	0.631347
MMRN2																							MMRN2	1590.39	-0.00756989	0.050049	-0.151249	0.879779	0.949394						MMRN2	1673.3	-0.0242926	0.0386847	-0.627963	0.530028	0.731286
MMS19																							MMS19	1836.47	0.000206716	0.0239326	0.00863742	0.993108	0.996642						MMS19	1900.42	0.0306599	0.0188661	1.62513	0.104135	0.269991
MMS22L																							MMS22L	108.582	-0.0555373	0.061962	-0.896311	0.370087	0.639988						MMS22L	116.354	-0.057954	0.0513878	-1.12778	0.259414	0.485977
MN1																							MN1	151.341	0.0303722	0.0769754	0.39457	0.69316	0.858137						MN1	151.011	0.146416	0.0650584	2.25053	0.0244155	0.0999363
MNAT1		1	-0.00604749	0.0641587	0.924904																		MNAT1	562.884	-0.000856429	0.0338158	-0.0253263	0.979795	0.991327						MNAT1	577.115	0.0669339	0.0265572	2.52037	0.0117231	0.0591411
MND1																							MND1	10.4426	-0.145156	0.15694	-0.924914	0.35501	0.62664						MND1	12.2384	-0.298805	0.120897	-2.47156	0.0134525	0.0653704
MND1P1																							MND1P1	0.0434655	-0.118397	2.42141	-0.0488957	0.961002							MND1P1	0.0588778	0.138266	1.68759	0.0819314	0.934701
MNDA																							MNDA	298.522	-0.135247	0.0971411	-1.39228	0.163839	0.426993						MNDA	367.531	-0.465091	0.090898	-5.11663	3.11045e-07	1.52347e-05
MNS1		1	-0.0655791	0.0389064	0.0918807																		MNS1	70.5575	-0.0877038	0.0890248	-0.985161	0.324545	0.600648						MNS1	75.1341	-0.0128541	0.0763683	-0.168318	0.866333	0.936908
MNT																							MNT	1220.32	-0.0761844	0.0671221	-1.13501	0.25637	0.538935						MNT	1342.52	-0.136711	0.0565429	-2.41782	0.0156137	0.0726528
MNX1																							MNX1	1.41431	-0.250289	0.386186	-0.648105	0.516917							MNX1	1.57683	-0.0525367	0.318919	-0.164734	0.869154	0.938312
MNX1-AS1																							MNX1-AS1	0.136669	0.103802	1.30319	0.079652	0.936514							MNX1-AS1	0.152493	-0.0597836	1.00141	-0.0596992	0.952395
MNX1-AS2																							MNX1-AS2	0.664578	0.546818	0.404518	1.35178	0.176447							MNX1-AS2	0.658341	-0.214846	0.331075	-0.648935	0.51638
MOAP1																							MOAP1	1649.23	0.0337484	0.0310245	1.0878	0.276684	0.557587						MOAP1	1744.01	-0.0714982	0.0262599	-2.72272	0.00647471	0.0388308
MOB1A																							MOB1A	2808.23	-0.0210748	0.0315659	-0.667645	0.50436	0.746549						MOB1A	2971.61	-0.0354931	0.0269361	-1.31768	0.187611	0.394637
MOB1B																							MOB1B	719.469	-0.0336581	0.0469811	-0.716419	0.473733	0.725069						MOB1B	772.828	-0.0807107	0.0402972	-2.00289	0.0451893	0.153821
MOB2																							MOB2	1008.23	0.0545014	0.0329063	1.65626	0.0976696	0.327142						MOB2	1055.82	-0.0511381	0.0253731	-2.01545	0.0438576	0.150809
MOB3A																							MOB3A	899.115	-0.154809	0.0640874	-2.4156	0.0157093	0.121864						MOB3A	974.321	-0.0322881	0.050924	-0.634045	0.526051	0.727755
MOB3B																							MOB3B	214.382	0.0925155	0.0531059	1.74209	0.0814921	0.299819						MOB3B	219.032	0.0105667	0.0458289	0.230568	0.817651	0.91115
MOB3C		1	-0.000424628	0.0279749	0.987889																		MOB3C	1244.98	-0.0374034	0.0499162	-0.749324	0.453662	0.710581						MOB3C	1350.4	-0.113088	0.0451326	-2.50568	0.0122214	0.0609971
MOB4																							MOB4	1007.72	0.00891657	0.040364	0.220904	0.825167	0.92529						MOB4	1032.57	0.0618142	0.0323501	1.91079	0.0560313	0.17828
MOB4P1																							MOB4P1	1.38096	0.0580345	0.318521	0.1822	0.855426							MOB4P1	1.47103	-0.140702	0.289103	-0.486685	0.626482	0.799187
MOB4P2																							MOB4P2	1.22792	-0.0571739	0.345827	-0.165325	0.868688							MOB4P2	1.1786	0.370996	0.291061	1.27463	0.202439	0.414711
MOBP																							MOBP	2.74174	0.561426	0.266549	2.10627	0.0351806							MOBP	2.54025	-0.0162356	0.226239	-0.071763	0.94279	0.974302
MOCS1		1	-0.000209941	0.0373881	0.99552																		MOCS1	3531.55	0.104281	0.0409216	2.54831	0.0108245	0.099096						MOCS1	3538.14	0.0744323	0.0327498	2.27276	0.0230409	0.0959883
MOCS1P1																							MOCS1P1	2.57664	-0.731015	0.340866	-2.14458	0.0319866							MOCS1P1	2.44879	0.966747	0.303728	3.18294	0.00145788	0.0126043
MOCS2-DT		1	0.0180012	0.0265189	0.497261																		MOCS2-DT	283.646	0.127917	0.056239	2.27453	0.0229344	0.151315						MOCS2-DT	283.724	0.0624973	0.0470343	1.32876	0.183927	0.389776
MOCS3																							MOCS3	455.369	0.0165163	0.0322052	0.512846	0.608059	0.810033						MOCS3	470.525	0.0250822	0.0276934	0.905709	0.36509	0.594514
MOG																							MOG	0.238837	-0.00715008	0.782436	-0.00913823	0.992709							MOG	0.267695	-0.16136	0.662084	-0.243716	0.807451
MOGAT1																							MOGAT1	120.762	0.0585511	0.0835789	0.700549	0.483585	0.732105						MOGAT1	128.451	-0.109397	0.0733446	-1.49155	0.135817	0.321459
MOGAT2		2	-0.00659627	0.0567145	0.90741																		MOGAT2	12453.4	-0.090894	0.0545953	-1.66487	0.0959389	0.324877						MOGAT2	12768.4	0.131189	0.047586	2.75688	0.00583565	0.0358343
MOGAT3		1	0.0710185	0.0358271	0.0474507																		MOGAT3	1322.03	-0.314284	0.0836288	-3.75809	0.000171217	0.0086438						MOGAT3	1477.6	-0.0449543	0.0688288	-0.653132	0.513671	0.718102
MOK																							MOK	397.912	-0.0669311	0.0516606	-1.29559	0.195116	0.46606						MOK	428.896	-0.0705693	0.0424669	-1.66175	0.0965638	0.256634
MON1A																							MON1A	669.466	-0.0623087	0.0375166	-1.66083	0.0967476	0.326151						MON1A	716.315	-0.0473991	0.0313098	-1.51387	0.130058	0.312283
MON1B		1	-0.0806968	0.0672883	0.230424																		MON1B	2773.18	-0.009088	0.023571	-0.385558	0.699824	0.861967						MON1B	2926.42	-0.0339151	0.0199779	-1.69763	0.0895769	0.244463
MON2		1	0.102453	0.0694858	0.14036																		MON2	3703.71	0.00163129	0.0448776	0.0363498	0.971003	0.988312						MON2	3859.44	0.00386325	0.0369166	0.104648	0.916655	0.96181
MON2-AS1																							MON2-AS1	0.0486048	-0.14176	2.22983	-0.0635741	0.949309							MON2-AS1	0.0591055	0.144333	1.46696	0.0983895	0.921623
MORC1																							MORC1	5.99475	-0.415686	0.282108	-1.4735	0.140617	0.396074						MORC1	5.85255	0.57524	0.224006	2.56796	0.0102298	0.0536285
MORC1-AS1																							MORC1-AS1	0.0153433	-0.0132648	3.22287	-0.00411584	0.996716							MORC1-AS1	0.0155159	0.140918	2.9589	0.0476253	0.962015
MORC2																							MORC2	2060.65	0.0234167	0.0267964	0.873877	0.382186	0.651197						MORC2	2132.52	0.0136371	0.0210364	0.648262	0.516815	0.720679
MORC2-AS1																							MORC2-AS1	13.1348	0.245341	0.120832	2.03043	0.0423133	0.210933						MORC2-AS1	12.8418	0.0495086	0.108744	0.455276	0.648911	0.813391
MORC3																							MORC3	2012.66	0.049251	0.050934	0.966958	0.333565	0.607473						MORC3	2058.29	0.0387424	0.04064	0.953308	0.340434	0.571813
MORC4																							MORC4	1323.13	-0.0116267	0.0357956	-0.324807	0.745327	0.884834						MORC4	1417.7	-0.0864411	0.0280389	-3.0829	0.00204996	0.0163196
MORF4																							MORF4	9.41633	-0.0862391	0.13889	-0.620918	0.534654	0.765328						MORF4	9.06168	0.390931	0.119161	3.28069	0.00103553	0.00976694
MORF4L1																							MORF4L1	7980.09	0.0011931	0.0300398	0.0397172	0.968319	0.9871						MORF4L1	8315.91	0.0044399	0.0240916	0.184292	0.853784	0.930646
MORF4L1P1																							MORF4L1P1	304.859	0.0375792	0.0582108	0.645571	0.518557	0.756398						MORF4L1P1	318.873	-0.035276	0.0478098	-0.73784	0.460611	0.676467
MORF4L1P3																							MORF4L1P3	5.31456	-0.0159188	0.188748	-0.0843392	0.932787							MORF4L1P3	4.88107	0.545427	0.16136	3.3802	0.000724342	0.00742608
MORF4L1P4																							MORF4L1P4	0.0947336	-0.138351	1.82242	-0.0759165	0.939486							MORF4L1P4	0.0872673	0.314512	1.54459	0.203622	0.838649
MORF4L1P5																							MORF4L1P5	0.0184623	0.142003	3.22287	0.0440612	0.964856							MORF4L1P5	0.00206621	0.177559	2.9589	0.0600085	0.952149
MORF4L2																							MORF4L2	9324.18	-0.0591523	0.0301179	-1.96402	0.0495274	0.23003						MORF4L2	9963.69	-0.0450152	0.0248317	-1.81281	0.069861	0.20728
MORF4L2-AS1																							MORF4L2-AS1	38.3435	0.135006	0.0874653	1.54353	0.122701	0.369536						MORF4L2-AS1	38.6136	0.0288903	0.0726986	0.397398	0.691074	0.840062
MORF4L2P1																							MORF4L2P1	0.234557	-0.577034	0.897368	-0.643029	0.520205							MORF4L2P1	0.285761	0.148786	0.657229	0.226383	0.820903
MORN1		1	0.0406795	0.0188383	0.0308189																		MORN1	376.136	0.0832255	0.0494266	1.68382	0.0922168	0.318286						MORN1	383.071	0.0283214	0.0393634	0.719486	0.471842	0.685924
MORN2																							MORN2	292.92	0.0542181	0.0373914	1.45002	0.147054	0.405091						MORN2	294.572	0.0999655	0.0316108	3.16238	0.00156484	0.0132685
MORN3																							MORN3	19.5511	-0.140541	0.108343	-1.29719	0.194567	0.465446						MORN3	21.1642	-0.0347592	0.0851192	-0.408359	0.68301	0.835005
MORN4		1	-0.00955473	0.0203319	0.638399																		MORN4	123.478	-0.073911	0.0520176	-1.42089	0.15535	0.416225						MORN4	127.819	0.0816739	0.0455604	1.79265	0.0730288	0.213877
MORN5																							MORN5	0.58062	0.272781	0.536091	0.508832	0.61087							MORN5	0.63154	-0.356645	0.418719	-0.851754	0.394351
MOSMO																							MOSMO	865.045	0.0319155	0.0430552	0.741269	0.45853	0.714117						MOSMO	898.869	-0.00722422	0.0359179	-0.201132	0.840596	0.923374
MOSPD1																							MOSPD1	248.242	0.0148858	0.041605	0.35779	0.7205	0.871649						MOSPD1	257.614	0.00986308	0.0345598	0.285392	0.775344	0.888911
MOSPD2																							MOSPD2	610.397	-0.0231783	0.0628576	-0.368743	0.712319	0.868474						MOSPD2	641.336	-0.00814533	0.0512397	-0.158965	0.873696	0.940267
MOSPD3		1	-0.0680302	0.0447797	0.128707																		MOSPD3	1392.09	0.0601226	0.0386957	1.55373	0.12025	0.365747						MOSPD3	1428.24	0.0189981	0.0346316	0.548577	0.583296	0.769829
MOV10L1		1	-0.0337028	0.0324349	0.298764																		MOV10L1	68.0235	0.295807	0.095242	3.10585	0.00189734	0.0352701						MOV10L1	63.453	0.193661	0.0801728	2.41554	0.0157117	0.0729816
MOXD1		1	-0.0150263	0.0475044	0.751765																		MOXD1	144.237	-0.4479	0.121843	-3.67606	0.000236867	0.0104934						MOXD1	161.939	0.0157603	0.102627	0.153569	0.87795	0.94234
MPC1-DT																							MPC1-DT	38.2991	0.106208	0.111597	0.951707	0.341245	0.614217						MPC1-DT	38.8897	0.0210331	0.093021	0.226111	0.821115	0.912758
MPC1L																							MPC1L	0.279986	-0.299521	0.705029	-0.424835	0.670957							MPC1L	0.345135	-0.117677	0.556535	-0.211446	0.832539
MPDU1-AS1		1	-0.0695618	0.0471385	0.140028																		MPDU1-AS1	585.979	0.0724257	0.0451541	1.60397	0.108721	0.34713						MPDU1-AS1	590.38	0.0776602	0.0366841	2.117	0.0342601	0.126618
MPEG1																							MPEG1	2489.6	0.0354153	0.0813179	0.435517	0.663187	0.841677						MPEG1	2682.61	-0.138194	0.0659429	-2.09567	0.0361116	0.131377
MPG																							MPG	2311.39	0.0728827	0.0344956	2.11281	0.0346172	0.190002						MPG	2319.09	0.0933089	0.0261589	3.567	0.000361085	0.0043348
MPHOSPH10																							MPHOSPH10	1636.03	0.0777137	0.037122	2.09346	0.0363077	0.195191						MPHOSPH10	1694.29	-0.0280862	0.0309368	-0.907858	0.363953	0.593454
MPHOSPH10P1																							MPHOSPH10P1	2.98222	-0.144116	0.316034	-0.456014	0.64838							MPHOSPH10P1	4.2294	-0.857892	0.25798	-3.32542	0.000882848	0.00862628
MPHOSPH10P2		1	0.0304383	0.0251983	0.227067																		MPHOSPH10P2	13.1251	-0.0221745	0.188699	-0.117512	0.906454	0.962652						MPHOSPH10P2	13.6977	0.0097224	0.161802	0.0600881	0.952085	0.978637
MPHOSPH10P3		2	0.0107977	0.0192217	0.574288																		MPHOSPH10P3	11.2848	0.00279169	0.155996	0.0178959	0.985722	0.993275						MPHOSPH10P3	11.4917	0.0897219	0.125886	0.712725	0.476016	0.689261
MPHOSPH10P4																																			MPHOSPH10P4	0.00351482	0.130035	2.9589	0.043947	0.964947
MPHOSPH10P5																							MPHOSPH10P5	0.00182726	-0.0383317	3.22287	-0.0118937	0.99051							MPHOSPH10P5	0.00159704	0.177559	2.9589	0.0600085	0.952149
MPHOSPH10P6																							MPHOSPH10P6	0.00182726	-0.0383317	3.22287	-0.0118937	0.99051							MPHOSPH10P6	0.00159704	0.177559	2.9589	0.0600085	0.952149
MPHOSPH10P9																							MPHOSPH10P9	0.0147426	-0.0132648	3.22287	-0.00411584	0.996716							MPHOSPH10P9	0.0134137	0.15884	2.9589	0.0536821	0.957188
MPHOSPH6		1	-0.00127629	0.0042784	0.765467																		MPHOSPH6	356.239	-0.109932	0.0454945	-2.41638	0.0156758	0.121768						MPHOSPH6	391.168	-0.108337	0.0384467	-2.81786	0.0048345	0.0310237
MPHOSPH6-DT																																			MPHOSPH6-DT	0.00404796	0.130035	2.9589	0.043947	0.964947
MPHOSPH8																							MPHOSPH8	3515.97	0.00482011	0.0721833	0.066776	0.94676	0.978845						MPHOSPH8	3677.29	-0.0119438	0.0584004	-0.204515	0.837951	0.92163
MPHOSPH9																							MPHOSPH9	978.438	0.0244555	0.04047	0.604287	0.545653	0.771757						MPHOSPH9	1040.23	-0.0840736	0.0350829	-2.39643	0.0165558	0.0758812
MPIG6B																							MPIG6B	14.8132	-0.267334	0.134586	-1.98634	0.0469954	0.223431						MPIG6B	16.4099	-0.0452907	0.104314	-0.434176	0.66416	0.823453
MPL																							MPL	35.7099	-0.0483493	0.0684847	-0.705987	0.480196	0.730084						MPL	37.0824	0.0578951	0.0581555	0.995523	0.319482	0.550808
MPLKIP																							MPLKIP	3351.2	0.0761652	0.0401813	1.89554	0.0580209	0.249532						MPLKIP	3321.39	0.137691	0.0328143	4.19608	2.71577e-05	0.000577633
MPND		1	0.0316925	0.0490172	0.517917	1934	9.55935e-17	0.78872	2.12858e-17	0.175589	0.0356907												MPND	2875.55	0.043004	0.0323451	1.32954	0.183671	0.451961						MPND	2964.92	0.0131801	0.0262172	0.502726	0.615157	0.792223
MPP2																							MPP2	31.6451	-0.137005	0.119342	-1.14799	0.250971	0.532645						MPP2	33.9553	-0.0094475	0.100935	-0.0936001	0.925427	0.965946
MPP3																							MPP3	94.1641	-0.193462	0.0723608	-2.67357	0.00750481	0.0805869						MPP3	101.557	0.00999356	0.0567119	0.176216	0.860124	0.934016
MPP4																							MPP4	5.78042	-0.333375	0.178533	-1.8673	0.0618603							MPP4	6.60295	-0.112605	0.132476	-0.850003	0.395323	0.621607
MPP7		1	0.0377119	0.0217702	0.0832251																		MPP7	179.517	0.0869566	0.0602752	1.44266	0.149116	0.408085						MPP7	188.156	-0.077457	0.05103	-1.51787	0.129047	0.310531
MPP7-DT																							MPP7-DT	0.339946	-0.919121	0.699321	-1.31431	0.188743							MPP7-DT	0.442447	0.0653834	0.550103	0.118857	0.905389
MPPE1		1	0.0134267	0.034096	0.693737																		MPPE1	1781.89	0.0287037	0.0253289	1.13324	0.257113	0.539403						MPPE1	1828.15	0.0423321	0.0209489	2.02073	0.0433075	0.149549
MPPE1P1																							MPPE1P1	0.0916944	-0.0665575	1.74074	-0.0382353	0.9695							MPPE1P1	0.081517	0.30283	1.63154	0.185609	0.852751
MPPED1		3	-0.0196296	0.0302919	0.516975																		MPPED1	1671.88	-0.10193	0.0896322	-1.1372	0.255453	0.537815						MPPED1	1779.79	-0.00272131	0.0781303	-0.0348304	0.972215	0.988136
MPPED2																							MPPED2	57.6673	-0.0492004	0.0902552	-0.545126	0.585667	0.797964						MPPED2	59.9881	0.0451904	0.075087	0.60184	0.547281	0.743969
MPPED2-AS1																							MPPED2-AS1	0.390514	0.283837	0.533299	0.53223	0.594567							MPPED2-AS1	0.400165	-0.0891205	0.484269	-0.184031	0.853989
MPRIP		1	-0.0659223	0.0574326	0.251043																		MPRIP	8885.65	-0.0120165	0.0342747	-0.350594	0.725893	0.874604						MPRIP	9459.88	-0.0640802	0.0269882	-2.37438	0.0175785	0.0792451
MPRIP-AS1																							MPRIP-AS1	1.97573	0.611025	0.281421	2.17121	0.0299153							MPRIP-AS1	1.86488	-0.119688	0.236367	-0.506365	0.6126	0.790688
MPRIPP1																							MPRIPP1	8.7175	-0.349823	0.177367	-1.97231	0.0485745	0.227451						MPRIPP1	8.5981	0.477613	0.139882	3.41441	0.000639201	0.00672227
MPTX1																							MPTX1	0.00595973	-0.0500133	3.22287	-0.0155183	0.987619							MPTX1	0.0118763	0.153398	2.9589	0.0518429	0.958654
MPV17																							MPV17	830.861	-0.0355462	0.0322411	-1.10251	0.27024	0.551655						MPV17	879.328	-0.0262944	0.0253521	-1.03717	0.299657	0.529469
MPV17L		1	0.0162952	0.0568606	0.774433																		MPV17L	1714.58	0.049505	0.0537675	0.920724	0.357194	0.628853						MPV17L	1735.27	0.0779627	0.0441005	1.76784	0.0770875	0.221635
MPV17L2						1980	0.157548	0.230273	0.235633	0.34437	0.032176												MPV17L2	374.882	-0.10026	0.0500293	-2.00403	0.0450668	0.218565						MPV17L2	409.509	-0.0959014	0.0417349	-2.29787	0.0215691	0.0915939
MPV17L2P1																																			MPV17L2P1	0.00432905	0.130035	2.9589	0.043947	0.964947
MPZ																							MPZ	180.819	0.126085	0.0840691	1.49978	0.133671	0.386582						MPZ	170.669	0.293033	0.0650188	4.50689	6.57841e-06	0.000185842
MPZL1																							MPZL1	1789.1	-0.144811	0.038849	-3.72755	0.000193352	0.00921207						MPZL1	1951.14	-0.0615777	0.0318121	-1.93567	0.0529079	0.171345
MPZL2		1	0.00378648	0.0331213	0.908983																		MPZL2	1230.12	-0.102244	0.0523075	-1.95467	0.0506218	0.233008						MPZL2	1330.38	-0.0587123	0.0413814	-1.41881	0.155955	0.350891
MPZL3		1	0.00250325	0.0192261	0.896408																		MPZL3	483.372	-0.109098	0.0381617	-2.85882	0.00425218	0.0573696						MPZL3	542.752	-0.184819	0.0361701	-5.10971	3.22649e-07	1.57055e-05
MR1		1	-0.00153376	0.0452391	0.972954																		MR1	839.822	-0.0121494	0.0364316	-0.333484	0.738769	0.881103						MR1	899.562	-0.0848408	0.0304443	-2.78675	0.0053239	0.0333904
MRAP		1	0.00238036	0.0270185	0.929796																		MRAP	31.4758	-0.208107	0.144472	-1.44046	0.149736	0.408769						MRAP	35.4305	-0.132282	0.119692	-1.10519	0.269079	0.496698
MRAP-AS1																							MRAP-AS1	0.560424	0.529145	0.391881	1.35027	0.17693							MRAP-AS1	0.60319	-0.474985	0.33282	-1.42715	0.153536
MRAP2																							MRAP2	9.08198	0.442223	0.159111	2.77933	0.00544704	0.0667723						MRAP2	8.57198	0.017743	0.135018	0.131412	0.895449	0.951257
MRAS																							MRAS	385.51	-0.205611	0.0559978	-3.67177	0.000240875	0.0105933						MRAS	449.966	-0.257579	0.0432919	-5.94982	2.68433e-09	3.1899e-07
MRC2		1	-0.112417	0.0701064	0.10882																		MRC2	1566.73	-0.150107	0.070104	-2.1412	0.0322578	0.183058						MRC2	1692.52	-0.024099	0.0527106	-0.457195	0.647531	0.812723
MRE11		2	-0.015027	0.0144072	0.296941																		MRE11	905.453	-0.00197488	0.0396618	-0.0497931	0.960287	0.984521						MRE11	968.26	-0.0865673	0.0333093	-2.59889	0.00935257	0.0502962
MRE11P1																							MRE11P1	0.10795	-0.173396	1.42645	-0.121558	0.903249							MRE11P1	0.133118	0.00700208	1.0042	0.00697282	0.994437
MREG																							MREG	1284.33	0.0198782	0.0654174	0.303867	0.761229	0.893275						MREG	1296.98	0.10838	0.0557157	1.94523	0.0517468	0.168773
MRFAP1		1	0.0141744	0.10413	0.891724																		MRFAP1	13267.9	0.0560541	0.0299723	1.8702	0.0614564	0.25788						MRFAP1	13930	-0.0617407	0.02361	-2.61503	0.00892207	0.048618
MRFAP1L1		1	0.00490391	0.0147388	0.739346																		MRFAP1L1	3195.8	0.0691027	0.0259799	2.65986	0.00781742	0.0823743						MRFAP1L1	3265.02	0.0281189	0.0190528	1.47584	0.139988	0.327587
MRFAP1L2		1	-0.00233844	0.0242212	0.923087																		MRFAP1L2	872.377	0.0519841	0.0300194	1.73168	0.0833297	0.303273						MRFAP1L2	881.917	0.0807677	0.0245611	3.28845	0.00100742	0.0095541
MRFAP1P1																							MRFAP1P1	0.655984	-0.442318	0.624495	-0.70828	0.478771							MRFAP1P1	0.609952	0.8878	0.505603	1.75592	0.0791018
MRGBP																							MRGBP	811.596	-0.00147652	0.0355775	-0.0415014	0.966896	0.98652						MRGBP	843.471	0.0160952	0.0285208	0.564331	0.572529	0.762014
MRGPRD																							MRGPRD	0.0345564	0.071916	2.70746	0.0265622	0.978809							MRGPRD	0.0272942	0.175967	2.56883	0.0685008	0.945387
MRGPRE																							MRGPRE	1.25199	-0.168409	0.359253	-0.468774	0.639231							MRGPRE	1.39079	-0.0878653	0.318266	-0.276075	0.782491	0.892156
MRGPRF		1	0.0520319	0.0381693	0.172823																		MRGPRF	347.436	-0.0630278	0.0841588	-0.748915	0.453909	0.710584						MRGPRF	364.243	0.0272332	0.0719688	0.378402	0.705132	0.847988
MRGPRF-AS1																							MRGPRF-AS1	23.5412	-0.257855	0.156387	-1.64883	0.0991822	0.329731						MRGPRF-AS1	25.9377	-0.0285106	0.124313	-0.229345	0.818601	0.91169
MRGPRG-AS1																																			MRGPRG-AS1	0.0144731	0.0762704	2.9589	0.0257766	0.979436
MRGPRX1																																			MRGPRX1	0.00359681	0.130035	2.9589	0.043947	0.964947
MRGPRX13P																							MRGPRX13P	0.246901	1.09038	1.0815	1.00821	0.313353							MRGPRX13P	0.136903	0.218281	1.04936	0.208013	0.835219
MRGPRX2																							MRGPRX2	0.424582	-0.0153511	0.620991	-0.0247203	0.980278							MRGPRX2	0.539929	-0.557352	0.489422	-1.1388	0.254788
MRGPRX3																							MRGPRX3	0.0790243	-0.140055	1.46509	-0.0955946	0.923843							MRGPRX3	0.0644363	0.36368	1.38868	0.261889	0.793407
MRGPRX4																																			MRGPRX4	0.00680123	0.0941918	2.9589	0.0318334	0.974605
MRGPRX5P																							MRGPRX5P	0.00617849	0.0334616	3.22287	0.0103825	0.991716
MRGPRX7P																							MRGPRX7P	0.0635487	0.00852101	2.02116	0.00421591	0.996636							MRGPRX7P	0.0797936	0.0354149	1.3657	0.0259317	0.979312
MRGPRX8P																																			MRGPRX8P	0.00458203	0.0762704	2.9589	0.0257766	0.979436
MRLN																							MRLN	0.286748	0.400693	0.657115	0.609775	0.542011							MRLN	0.328077	-0.299534	0.610009	-0.491032	0.623404
MRM1																							MRM1	417.459	0.0219701	0.0320771	0.684915	0.493398	0.738852						MRM1	427.243	0.0565897	0.0271349	2.08549	0.0370246	0.13381
MRM2		1	0.0825709	0.0608841	0.175036																		MRM2	979.123	0.0436499	0.0308438	1.41519	0.157012	0.418839						MRM2	1013.28	-0.000281666	0.0252846	-0.0111398	0.991112	0.996545
MRM3		1	-0.120093	0.0644602	0.0624551																		MRM3	1038.88	0.0753799	0.0333091	2.26304	0.0236333	0.153927						MRM3	1069.38	-0.00426132	0.0260814	-0.163385	0.870215	0.93865
MRM3P1																																			MRM3P1	0.0056901	0.130035	2.9589	0.043947	0.964947
MRNIP		1	-0.00264258	0.0624456	0.966245																		MRNIP	2799.75	-0.0401895	0.0663915	-0.605341	0.544952	0.771329						MRNIP	2878.33	0.0839541	0.0472794	1.7757	0.075782	0.219127
MRNIP-DT																							MRNIP-DT	96.2504	0.0712154	0.0572874	1.24312	0.213822	0.489919						MRNIP-DT	95.2675	0.146596	0.048521	3.02129	0.00251701	0.0188227
MRO		1	-0.0292264	0.033278	0.379808																		MRO	751.585	-0.263879	0.0708015	-3.72703	0.000193751	0.00921207						MRO	867.668	-0.186859	0.0623583	-2.99653	0.00273068	0.0200327
MROCKI		1	-0.0500881	0.0557302	0.36878																		MROCKI	418.271	-0.0235087	0.0708478	-0.33182	0.740025	0.881744						MROCKI	431.602	0.0580729	0.0571749	1.01571	0.309769	0.540535
MROH1																							MROH1	1719.34	-0.126222	0.0530916	-2.37744	0.0174331	0.129934						MROH1	1890.82	-0.103256	0.0387858	-2.66223	0.00776256	0.0440709
MROH2A		2	0.0903929	0.0790608	0.2529																		MROH2A	850.429	-0.4011	0.142532	-2.81411	0.00489131	0.0626309						MROH2A	959.683	-0.0297473	0.117315	-0.253568	0.799829	0.901489
MROH2B																							MROH2B	12.9831	0.332207	0.238596	1.39234	0.163819	0.426993						MROH2B	11.7044	0.303624	0.200269	1.51608	0.1295	0.311386
MROH3P																							MROH3P	0.361318	0.0807015	0.768119	0.105064	0.916325							MROH3P	0.363855	0.0775411	0.626339	0.123801	0.901473
MROH4P																							MROH4P	0.113431	-0.225112	1.10737	-0.203285	0.838913							MROH4P	0.139986	0.106836	0.851447	0.125475	0.900147
MROH5																							MROH5	0.0563004	0.073623	1.66521	0.0442126	0.964735							MROH5	0.0716348	-0.0176623	1.38177	-0.0127824	0.989801
MROH6		1	-0.0408016	0.0156997	0.00935301																		MROH6	803.914	-0.308166	0.0959417	-3.21201	0.00131808	0.0285667						MROH6	879.699	0.0287393	0.081942	0.350727	0.725793	0.860272
MROH7		1	0.0446695	0.0356648	0.210394																		MROH7	687.723	0.191974	0.093468	2.0539	0.0399856	0.204708						MROH7	655.6	0.195845	0.0772496	2.53522	0.0112376	0.0574046
MROH8		1	-0.0227885	0.0257379	0.375938																		MROH8	292.164	0.0381146	0.0420962	0.905415	0.365246	0.635347						MROH8	302.324	0.00302721	0.0342984	0.0882609	0.929669	0.9678
MROH9																							MROH9	0.0153853	-0.0967396	3.22287	-0.0300167	0.976054							MROH9	0.0320446	0.0564899	2.17784	0.0259385	0.979306
MRPL1																							MRPL1	989.614	0.028306	0.044695	0.633315	0.526528	0.760095						MRPL1	1008.87	0.0666488	0.0328615	2.02817	0.0425425	0.147759
MRPL10		1	-0.00858199	0.0453497	0.849904																		MRPL10	1431.09	0.0523805	0.0233762	2.24077	0.0250413	0.159099						MRPL10	1446.07	0.0819659	0.0200659	4.08483	4.41087e-05	0.00084612
MRPL11																							MRPL11	1836.08	0.158288	0.0378426	4.18279	2.87955e-05	0.00283036						MRPL11	1790.69	0.134976	0.0292637	4.61239	3.98071e-06	0.000124831
MRPL13																							MRPL13	1614.15	0.00688815	0.0379944	0.181294	0.856137	0.939883						MRPL13	1638.47	0.0991026	0.0288996	3.4292	0.000605362	0.00644023
MRPL14		1	0.0106708	0.0349587	0.760182																		MRPL14	2660.07	0.0762155	0.0425827	1.78982	0.0734824	0.283213						MRPL14	2719.3	0.0206587	0.0307181	0.672526	0.501249	0.708293
MRPL15																							MRPL15	1942.03	0.0981022	0.0358801	2.73416	0.00625387	0.0724917						MRPL15	1957.91	0.0558593	0.0263553	2.11947	0.0340509	0.126036
MRPL15P1																							MRPL15P1	0.0728048	0.212222	1.69861	0.124938	0.900573							MRPL15P1	0.0678327	0.030084	1.3307	0.0226076	0.981963
MRPL16																							MRPL16	2745.52	0.068047	0.0255913	2.65899	0.00783746	0.0823824						MRPL16	2806.54	0.026782	0.0193874	1.38142	0.167151	0.367148
MRPL17																							MRPL17	932.833	0.0311772	0.0377134	0.826687	0.408415	0.674999						MRPL17	962.147	0.0210698	0.0276314	0.762532	0.445742	0.665762
MRPL18		1	-0.0114961	0.0278989	0.680295																		MRPL18	2203.92	0.0332733	0.0299522	1.11088	0.26662	0.548574						MRPL18	2248.34	0.060413	0.0270793	2.23097	0.0256834	0.103666
MRPL19		1	0.0122313	0.0201436	0.543714																		MRPL19	2708.46	-0.0181657	0.0394175	-0.460854	0.644903	0.830097						MRPL19	2807.85	0.0376311	0.0305683	1.23105	0.218304	0.435607
MRPL2																							MRPL2	2896.07	0.0634564	0.0284961	2.22685	0.0259576	0.162022						MRPL2	2943.09	0.0519612	0.0234371	2.21705	0.0266195	0.106203
MRPL20		1	0.0018925	0.0176451	0.914588																		MRPL20	3550.99	0.0956196	0.0324931	2.94276	0.00325297	0.0490797						MRPL20	3596.53	0.0402349	0.0256255	1.57011	0.116389	0.290983
MRPL20-AS1		1	0.0234507	0.0511859	0.646847																		MRPL20-AS1	1705.94	0.0461637	0.0362792	1.27246	0.203211	0.47563						MRPL20-AS1	1743.97	0.0423518	0.0306994	1.37956	0.167721	0.367741
MRPL20-DT		1	0.0046405	0.0550525	0.932824																		MRPL20-DT	305.185	-0.0269096	0.0631122	-0.426378	0.669833	0.845794						MRPL20-DT	310.666	0.111751	0.0544817	2.05116	0.0402512	0.142121
MRPL20P1																							MRPL20P1	0.0343325	-0.0950349	2.92754	-0.0324624	0.974103							MRPL20P1	0.0316716	0.240616	2.50293	0.0961336	0.923414
MRPL21		2	0.0623276	0.0570425	0.274546																		MRPL21	1304.7	0.0884284	0.0357896	2.47079	0.0134817	0.110952						MRPL21	1314.64	0.0653492	0.0277749	2.35281	0.018632	0.0824122
MRPL22																							MRPL22	1318.64	0.0730573	0.0306299	2.38516	0.0170715	0.128399						MRPL22	1346.37	0.027637	0.0222237	1.24358	0.213653	0.429589
MRPL23		1	-0.00764485	0.0133659	0.567345																		MRPL23	984.152	0.0714172	0.0739583	0.965642	0.334224	0.608241						MRPL23	958.288	0.21124	0.060643	3.48333	0.00049522	0.00553109
MRPL23-AS1		1	-0.0191039	0.0334004	0.567345																		MRPL23-AS1	9.50006	0.114627	0.231199	0.495791	0.620042	0.817325						MRPL23-AS1	8.87985	0.343241	0.195208	1.75834	0.0786904	0.224706
MRPL24		1	-0.00168498	0.0834477	0.98389																		MRPL24	3362.62	0.113516	0.0321909	3.52634	0.000421353	0.0145927						MRPL24	3389.12	0.0450219	0.0258923	1.73882	0.082067	0.231019
MRPL27		1	0.0265343	0.0643253	0.679971																		MRPL27	2092.34	0.0713969	0.0364305	1.95981	0.0500178	0.231518						MRPL27	2137.74	0.0263022	0.0278631	0.943982	0.345179	0.575926
MRPL28		1	-0.192137	0.090412	0.0335762																		MRPL28	2520.16	0.100095	0.0341774	2.92869	0.00340395	0.0503738						MRPL28	2560.97	0.0248169	0.0254326	0.97579	0.329169	0.560167
MRPL2P1																							MRPL2P1	0.46645	0.49766	0.613378	0.811344	0.417168							MRPL2P1	0.401601	0.255636	0.51461	0.496756	0.619361
MRPL3																							MRPL3	2657.41	0.0368945	0.0317454	1.1622	0.245155	0.526955						MRPL3	2722.87	0.0411827	0.024148	1.70542	0.0881152	0.241851
MRPL30																							MRPL30	2185.08	0.0257232	0.0333646	0.770972	0.440724	0.700233						MRPL30	2244.08	0.0408807	0.0249868	1.63609	0.101821	0.265795
MRPL30P1																							MRPL30P1	0.235631	-0.450319	0.911204	-0.494202	0.621163							MRPL30P1	0.215767	0.638538	0.801611	0.796568	0.425702
MRPL32		1	-0.0366037	0.0648775	0.57262																		MRPL32	3411.71	0.12239	0.0360643	3.39367	0.000689636	0.0195289						MRPL32	3412.3	0.0669322	0.0256487	2.60957	0.0090656	0.0491577
MRPL32P2																							MRPL32P2	0.431572	0.216636	0.609071	0.355682	0.722079							MRPL32P2	0.466924	-0.236921	0.42669	-0.555253	0.578722
MRPL33																							MRPL33	1420.1	0.0702164	0.034634	2.02738	0.0426232	0.211795						MRPL33	1422.02	0.102947	0.027169	3.78914	0.000151167	0.00220201
MRPL34		1	-0.0110722	0.0179792	0.538002																		MRPL34	4387.28	0.0788421	0.0420381	1.87549	0.0607248	0.256055						MRPL34	4381.88	0.105894	0.0303123	3.49342	0.000476879	0.00535681
MRPL35		1	-0.0044423	0.0264301	0.866522																		MRPL35	1942.91	0.00233193	0.0278154	0.0838358	0.933187	0.973297						MRPL35	2019.56	0.0130567	0.0213704	0.610973	0.541217	0.739494
MRPL35P1																							MRPL35P1	0.0341065	0.000121725	2.93027	4.15405e-05	0.999967							MRPL35P1	0.0245074	0.223489	2.83758	0.0787605	0.937223
MRPL35P2																							MRPL35P2	0.18048	-0.548196	0.972018	-0.563977	0.57277							MRPL35P2	0.235782	0.146895	0.673279	0.218179	0.82729
MRPL35P3																							MRPL35P3	11.5277	-0.406157	0.245126	-1.65693	0.0975333	0.327115						MRPL35P3	13.0867	-0.0454588	0.201005	-0.226157	0.821079	0.912753
MRPL35P4																							MRPL35P4	0.0294653	0.137015	3.01959	0.0453755	0.963808							MRPL35P4	0.0354691	-0.00293972	2.28794	-0.00128487	0.998975
MRPL36		1	0.0235895	0.0214177	0.270722																		MRPL36	1190.18	0.0545621	0.03963	1.37679	0.168578	0.432011						MRPL36	1211.98	0.0513922	0.0298141	1.72375	0.0847521	0.235818
MRPL36P1																							MRPL36P1	2.42247	-0.768567	0.3477	-2.21043	0.0270752							MRPL36P1	2.2883	1.04443	0.306107	3.41197	0.000644957	0.00676746
MRPL37		1	-0.0303689	0.0799163	0.703939																		MRPL37	6006.43	0.106146	0.0317293	3.34536	0.00082175	0.0217177						MRPL37	6001.59	0.0832731	0.0257343	3.23588	0.00121269	0.0109725
MRPL37P1																							MRPL37P1	17.2473	-0.358705	0.261799	-1.37016	0.170638	0.434535						MRPL37P1	19.5039	-0.061094	0.203553	-0.300138	0.764072	0.882711
MRPL3P1																							MRPL3P1	3.80084	-0.00575999	0.214429	-0.026862	0.97857							MRPL3P1	3.50357	0.485089	0.178774	2.71342	0.00665934	0.039507
MRPL4		2	0.0590612	0.0330452	0.0738915																		MRPL4	2849.46	0.0241159	0.0275659	0.874842	0.38166	0.650588						MRPL4	2945.25	0.0180358	0.0236007	0.764205	0.444745	0.664917
MRPL40		1	-0.093245	0.0828748	0.260533																		MRPL40	2363.96	0.154782	0.0372194	4.15863	3.20157e-05	0.0030579						MRPL40	2317.71	0.117443	0.0295354	3.97635	6.99811e-05	0.00120333
MRPL40P1																							MRPL40P1	1.28384	-0.161572	0.363076	-0.445009	0.656313							MRPL40P1	1.31963	0.156231	0.285219	0.547759	0.583857	0.770337
MRPL41		2	0.0492694	0.0439379	0.262143																		MRPL41	4977.32	0.12009	0.0498273	2.41012	0.0159472	0.123016						MRPL41	5046.75	0.017793	0.0378604	0.469965	0.63838	0.806896
MRPL42		1	0.00598399	0.0466414	0.897913																		MRPL42	1875.68	-0.0247099	0.0326193	-0.757524	0.448736	0.70658						MRPL42	1935.97	0.0584262	0.0264438	2.20945	0.0271437	0.107694
MRPL42P1																							MRPL42P1	0.618497	0.586655	0.434529	1.35009	0.176986							MRPL42P1	0.57823	-0.0431324	0.377832	-0.114157	0.909113
MRPL42P2																							MRPL42P2	0.0373931	-0.0532959	2.48433	-0.0214528	0.982884							MRPL42P2	0.0288536	0.246855	2.54396	0.0970357	0.922698
MRPL42P4																																			MRPL42P4	0.00164071	0.147956	2.9589	0.0500038	0.960119
MRPL42P6																							MRPL42P6	0.053167	-0.130079	2.50421	-0.051944	0.958573							MRPL42P6	0.0600128	0.18601	1.98444	0.0937345	0.92532
MRPL43		1	-0.0419819	0.0482228	0.383982																		MRPL43	2818.77	0.0709089	0.0277343	2.55672	0.0105664	0.0978417						MRPL43	2841.51	0.0768136	0.0215279	3.5681	0.000359585	0.00432873
MRPL44																							MRPL44	1812.78	-0.0103472	0.0278402	-0.371665	0.710142	0.8674						MRPL44	1872.37	0.045884	0.0230105	1.99405	0.0461468	0.156102
MRPL45																							MRPL45	2087.75	0.0773137	0.0270569	2.85745	0.00427065	0.0575183						MRPL45	2089.11	0.100176	0.0204929	4.88833	1.01696e-06	4.15802e-05
MRPL45P1																							MRPL45P1	0.438328	-0.541784	0.723155	-0.749195	0.45374							MRPL45P1	0.486822	0.223675	0.531324	0.420978	0.673771
MRPL45P2		1	0.0108959	0.0177045	0.538269																		MRPL45P2	69.2919	0.0848713	0.0544009	1.56011	0.118735	0.363482						MRPL45P2	70.2765	0.0390443	0.0461302	0.846393	0.397333	0.62319
MRPL47																							MRPL47	881.726	0.0310746	0.0338736	0.917369	0.358949	0.630273						MRPL47	909.863	0.0198786	0.0253184	0.785145	0.432369	0.654745
MRPL48		1	-0.0178804	0.0257654	0.487702																		MRPL48	945.982	0.0299596	0.0301038	0.99521	0.319634	0.596711						MRPL48	955.931	0.0989269	0.024637	4.01538	5.93496e-05	0.00105834
MRPL48P1																							MRPL48P1	0.231003	0.687639	1.02783	0.669017	0.503485							MRPL48P1	0.158024	0.14185	1.00055	0.141771	0.887261
MRPL49P1																							MRPL49P1	0.130841	-0.00303726	1.22001	-0.00248954	0.998014							MRPL49P1	0.159535	-0.0621337	0.87654	-0.0708852	0.943489
MRPL50P2																							MRPL50P2	0.232151	-0.575797	0.864107	-0.666349	0.505188							MRPL50P2	0.258234	0.420561	0.667697	0.629869	0.528781
MRPL50P4																																			MRPL50P4	0.00904551	0.0941918	2.9589	0.0318334	0.974605
MRPL51																							MRPL51	3557.5	0.101738	0.0407688	2.4955	0.0125781	0.106561						MRPL51	3604.22	0.0346083	0.0298198	1.16058	0.245812	0.470014
MRPL52																							MRPL52	1210.7	0.0606692	0.0370646	1.63685	0.101662	0.334081						MRPL52	1221.65	0.0810815	0.0306924	2.64175	0.00824797	0.0460401
MRPL53		1	-0.035233	0.0391116	0.367677																		MRPL53	1701.89	0.165668	0.0402868	4.11223	3.91861e-05	0.00346838						MRPL53	1673.98	0.0962448	0.0299398	3.2146	0.00130625	0.0116009
MRPL53P1																							MRPL53P1	0.0300131	-0.113409	2.78049	-0.0407873	0.967465							MRPL53P1	0.0362442	0.193094	2.13462	0.090458	0.927923
MRPL54		1	-0.0331237	0.0506234	0.512908																		MRPL54	2638.95	0.0839651	0.0415822	2.01925	0.0434609	0.214105						MRPL54	2648.53	0.0838303	0.0312213	2.68503	0.00725232	0.0420526
MRPL55		1	-0.0483893	0.0740039	0.513193																		MRPL55	2797.05	0.0571889	0.0385742	1.48257	0.138189	0.392401						MRPL55	2816.52	0.0910849	0.0324051	2.81082	0.00494152	0.0315655
MRPL57																							MRPL57	3108.64	0.10219	0.0403515	2.53249	0.0113255	0.101355						MRPL57	3048.46	0.158761	0.032382	4.90277	9.44946e-07	3.912e-05
MRPL57P3																							MRPL57P3	0.015596	0.153685	3.22287	0.0476858	0.961967							MRPL57P3	0.00296149	0.147956	2.9589	0.0500038	0.960119
MRPL57P7																																			MRPL57P7	0.00163585	0.147956	2.9589	0.0500038	0.960119
MRPL57P8																																			MRPL57P8	0.00218192	0.147956	2.9589	0.0500038	0.960119
MRPL58		1	-0.0406359	0.0610994	0.506																		MRPL58	1311.41	0.0678564	0.0323033	2.1006	0.035676	0.193165						MRPL58	1314.12	0.102252	0.0246061	4.15557	3.24477e-05	0.000661392
MRPL9																							MRPL9	1452.79	0.0812329	0.0240428	3.37868	0.000728347	0.020154						MRPL9	1469.58	0.0563049	0.0188168	2.99226	0.00276919	0.0202646
MRPL9P1																							MRPL9P1	0.22671	-0.540921	0.851262	-0.635434	0.525145							MRPL9P1	0.237637	0.464814	0.712728	0.652163	0.514296
MRPS10		1	-0.00589767	0.0241537	0.807097																		MRPS10	2043.61	-0.000348293	0.0302561	-0.0115115	0.990815	0.995655						MRPS10	2105.18	0.0483546	0.0240022	2.01459	0.0439478	0.150889
MRPS10P1																							MRPS10P1	0.0708424	0.140427	1.78884	0.0785021	0.937429							MRPS10P1	0.0552952	0.203979	1.89324	0.107741	0.914201
MRPS10P2																							MRPS10P2	0.0629976	0.0268963	1.64673	0.0163331	0.986969							MRPS10P2	0.058495	0.173314	1.46919	0.117966	0.906095
MRPS11																							MRPS11	1396.74	0.0837856	0.0363115	2.30742	0.0210317	0.143867						MRPS11	1419.01	0.0382741	0.0258055	1.48317	0.138028	0.324787
MRPS11P1																																			MRPS11P1	0.0199879	-0.0136071	2.9589	-0.0045987	0.996331
MRPS12																							MRPS12	1025.39	0.0865276	0.0377181	2.29406	0.0217868	0.146829						MRPS12	1043.45	0.0300861	0.0287348	1.04703	0.295087	0.524994
MRPS14																							MRPS14	1434.58	0.0477356	0.026997	1.76818	0.0770304	0.291114						MRPS14	1453.91	0.0741328	0.0197933	3.74535	0.000180142	0.00253113
MRPS15		1	-0.126481	0.050601	0.0124342																		MRPS15	3420.5	0.0372024	0.0287496	1.29401	0.19566	0.466747						MRPS15	3498.73	0.0472532	0.0227418	2.07781	0.037727	0.135557
MRPS15P1																							MRPS15P1	0.189507	0.238973	0.95516	0.250192	0.802439							MRPS15P1	0.193778	-0.00597053	0.728438	-0.00819635	0.99346
MRPS16																							MRPS16	3622.39	-0.0082889	0.025067	-0.330669	0.740894	0.882254						MRPS16	3719.59	0.0662321	0.0203632	3.25253	0.00114382	0.010543
MRPS16P1																							MRPS16P1	0.0140855	0.153685	3.22287	0.0476858	0.961967
MRPS17																							MRPS17	817.41	0.0363388	0.0298769	1.21628	0.223877	0.50385						MRPS17	838.043	0.0392677	0.0244187	1.6081	0.107814	0.27643
MRPS17P1																							MRPS17P1	0.53081	0.350824	0.718393	0.488346	0.625305							MRPS17P1	0.59735	-0.460851	0.600096	-0.767961	0.44251
MRPS17P3																							MRPS17P3	0.151685	0.947569	1.17819	0.804258	0.421248							MRPS17P3	0.0730336	0.16061	1.7381	0.0924055	0.926376
MRPS17P9																							MRPS17P9	0.0132397	-0.0967396	3.22287	-0.0300167	0.976054							MRPS17P9	0.0115949	0.235967	2.9589	0.0797484	0.936437
MRPS18A																							MRPS18A	1815.85	0.0681827	0.0303016	2.25014	0.0244403	0.156864						MRPS18A	1853.12	0.03306	0.0235686	1.40271	0.160703	0.358105
MRPS18AP1																							MRPS18AP1	1.16082	-0.268532	0.322542	-0.832549	0.405099							MRPS18AP1	1.223	0.140091	0.260331	0.538128	0.590488	0.77465
MRPS18BP2																							MRPS18BP2	0.0101145	0.0935732	3.22287	0.0290342	0.976837
MRPS18C		1	-0.0310578	0.0758561	0.682224																		MRPS18C	1169.15	0.132879	0.0463022	2.86983	0.00410694	0.056051						MRPS18C	1181.03	0.0220597	0.0337076	0.654443	0.512827	0.717378
MRPS18CP4																							MRPS18CP4	0.0446043	-0.118397	2.41063	-0.0491144	0.960828							MRPS18CP4	0.0574455	0.138267	1.61104	0.0858246	0.931606
MRPS18CP6																							MRPS18CP6	0.862349	0.375221	0.413401	0.907644	0.364067							MRPS18CP6	0.894333	-0.254751	0.291245	-0.874696	0.381739
MRPS18CP7																							MRPS18CP7	0.920548	-0.190271	0.339158	-0.561011	0.57479							MRPS18CP7	0.994276	0.0178705	0.2715	0.0658213	0.94752
MRPS2																							MRPS2	2917.23	0.0297726	0.0282907	1.05238	0.292626	0.57289						MRPS2	2996.48	0.0370697	0.0243186	1.52434	0.127424	0.308031
MRPS21		1	-0.0701025	0.043796	0.109452																		MRPS21	2725.46	0.0816409	0.0349987	2.33268	0.0196648	0.138474						MRPS21	2746.56	0.069925	0.0266578	2.62306	0.00871432	0.0478037
MRPS21P1																							MRPS21P1	0.0669127	0.300685	1.89775	0.158444	0.874107							MRPS21P1	0.0244579	0.223491	2.62169	0.085247	0.932065
MRPS21P2																							MRPS21P2	0.0213935	0.00510946	3.22287	0.00158538	0.998735							MRPS21P2	0.0228641	0.134681	2.65524	0.0507229	0.959546
MRPS21P3																							MRPS21P3	0.831488	0.188777	0.538996	0.350238	0.72616							MRPS21P3	0.86199	-0.105088	0.432166	-0.243165	0.807877
MRPS21P5																							MRPS21P5	0.00292266	0.00340572	3.22287	0.00105674	0.999157
MRPS21P6																							MRPS21P6	0.040402	-0.141759	2.03382	-0.0697008	0.944432							MRPS21P6	0.0451597	0.197693	1.84304	0.107264	0.914579
MRPS21P7																							MRPS21P7	0.0468545	0.0251915	2.11007	0.0119387	0.990475							MRPS21P7	0.0313611	0.258537	2.50664	0.103141	0.917851
MRPS21P8																							MRPS21P8	0.0110742	0.0100984	3.22287	0.00313336	0.9975							MRPS21P8	0.0120273	0.135476	2.9589	0.0457861	0.963481
MRPS21P9																							MRPS21P9	0.105268	-0.183374	1.15589	-0.158643	0.87395							MRPS21P9	0.125642	0.172798	0.833913	0.207214	0.835843
MRPS22																							MRPS22	2070.91	0.0511301	0.0314639	1.62504	0.104154	0.338755						MRPS22	2099.88	0.0698207	0.022844	3.05641	0.00224004	0.017362
MRPS22P1																							MRPS22P1	0.0134545	-0.0733765	3.22287	-0.0227675	0.981836							MRPS22P1	0.0118005	0.212604	2.9589	0.0718525	0.942719
MRPS24																							MRPS24	3802.21	0.156195	0.0410644	3.80365	0.000142579	0.00747652						MRPS24	3722.66	0.121477	0.0312636	3.88556	0.000102093	0.00160247
MRPS25		1	-0.071782	0.105321	0.49552																		MRPS25	5748.42	0.0157102	0.031674	0.495996	0.619898	0.817325						MRPS25	6018.77	-0.0235614	0.0258599	-0.911117	0.362234	0.592085
MRPS26		1	-0.000464351	0.0208625	0.982242																		MRPS26	2804.75	0.0765466	0.0376054	2.03552	0.0417985	0.209774						MRPS26	2838.53	0.0579475	0.028111	2.06139	0.0392662	0.139618
MRPS27																							MRPS27	2774.4	-0.0270981	0.0227322	-1.19206	0.233238	0.514119						MRPS27	2875.98	0.044053	0.0205145	2.14741	0.0317606	0.120041
MRPS28																							MRPS28	2148.2	0.0382834	0.0371052	1.03175	0.302187	0.580453						MRPS28	2193.54	0.053211	0.0267044	1.99259	0.0463061	0.156407
MRPS30																							MRPS30	1450.25	0.0379845	0.0321372	1.18195	0.237227	0.518641						MRPS30	1477.91	0.0606689	0.0255074	2.37848	0.0173841	0.0786122
MRPS30-DT																							MRPS30-DT	26.9843	0.179194	0.0840841	2.13113	0.0330783	0.185574						MRPS30-DT	26.591	0.0802232	0.0712929	1.12526	0.260478	0.487319
MRPS31																							MRPS31	1209.6	0.0355987	0.024236	1.46884	0.141877	0.398217						MRPS31	1238.06	0.0460461	0.019479	2.36388	0.0180848	0.0806832
MRPS31P1																																			MRPS31P1	0.00365059	0.130035	2.9589	0.043947	0.964947
MRPS31P2																							MRPS31P2	0.205939	0.101895	0.785808	0.129669	0.896828							MRPS31P2	0.211346	0.0349107	0.693759	0.0503211	0.959866
MRPS31P4																							MRPS31P4	45.1111	0.167249	0.069688	2.39997	0.0163964	0.125053						MRPS31P4	47.1988	-0.12895	0.0558964	-2.30694	0.0210579	0.0900701
MRPS31P5																							MRPS31P5	39.9677	0.0963738	0.0731574	1.31735	0.187722	0.457388						MRPS31P5	41.5829	-0.0600173	0.0607623	-0.987738	0.323281	0.554779
MRPS33		2	-0.03555	0.0313322	0.256537																		MRPS33	1791.98	0.123902	0.0371802	3.33247	0.000860801	0.0222027						MRPS33	1780.11	0.0916258	0.0262088	3.496	0.000472294	0.00531956
MRPS33P3																							MRPS33P3	0.0139381	0.123629	3.22287	0.03836	0.969401
MRPS33P4																							MRPS33P4	0.00784634	0.0935732	3.22287	0.0290342	0.976837
MRPS35		1	0.0126356	0.0729608	0.862507																		MRPS35	3508.38	0.0444546	0.0315012	1.4112	0.158184	0.420606						MRPS35	3572.06	0.0593925	0.0236534	2.51095	0.0120405	0.0603198
MRPS35-DT		1	-0.0140562	0.0145752	0.33485																		MRPS35-DT	22.9813	0.348628	0.263313	1.32401	0.185501	0.453745						MRPS35-DT	19.941	0.445931	0.226904	1.96528	0.0493814	0.163465
MRPS35P3																							MRPS35P3	0.013899	0.0284726	3.22287	0.00883457	0.992951							MRPS35P3	0.0153627	0.0262187	2.9589	0.00886097	0.99293
MRPS36P1																							MRPS36P1	6.98695	-0.425373	0.217602	-1.95482	0.0506043	0.232973						MRPS36P1	6.14776	1.16552	0.186215	6.25897	3.87516e-10	6.7304e-08
MRPS36P2																							MRPS36P2	0.0227251	0.153685	3.22287	0.0476858	0.961967
MRPS36P4		1	-0.0183735	0.0317731	0.56308																		MRPS36P4	10.0236	-0.399864	0.185869	-2.15132	0.0314511	0.180563						MRPS36P4	12.087	-0.261121	0.149051	-1.75189	0.0797921	0.226716
MRPS5																							MRPS5	3379.32	0.0710127	0.0261592	2.71464	0.00663482	0.0748806						MRPS5	3472.73	0.00492206	0.0201628	0.244116	0.807141	0.905938
MRPS5P3																																			MRPS5P3	0.0139721	0.0941918	2.9589	0.0318334	0.974605
MRPS6																							MRPS6	2197.48	-0.034365	0.0353933	-0.970946	0.331575	0.606237						MRPS6	2311.4	-0.00487104	0.0302406	-0.161076	0.872033	0.939576
MRPS6P2																																			MRPS6P2	0.00202398	0.147956	2.9589	0.0500038	0.960119
MRPS6P4																																			MRPS6P4	0.00202398	0.147956	2.9589	0.0500038	0.960119
MRPS9		1	-0.0106092	0.021027	0.613874																		MRPS9	1535.41	0.0716222	0.0227789	3.14424	0.00166521	0.0327095						MRPS9	1556.15	0.0561632	0.0196227	2.86216	0.00420766	0.0279609
MRPS9-AS1																							MRPS9-AS1	1.53482	0.440077	0.279588	1.57402	0.115482							MRPS9-AS1	1.60356	-0.324167	0.226214	-1.43301	0.151856	0.345016
MRPS9-AS2																							MRPS9-AS2	2.83881	0.147967	0.211434	0.699829	0.484034							MRPS9-AS2	2.55998	0.465916	0.191212	2.43665	0.014824	0.0701119
MRRF																							MRRF	1969.41	-0.0181748	0.0316366	-0.574488	0.565638	0.784712						MRRF	2030.77	0.0570309	0.0247177	2.30729	0.0210387	0.0900185
MRRFP1																							MRRFP1	3.33135	-0.22831	0.260051	-0.877943	0.379975							MRRFP1	3.00047	0.844942	0.225409	3.74849	0.000177905	0.0025081
MRS2		1	-0.0201023	0.0253585	0.427938																		MRS2	1391.33	0.041647	0.0288835	1.4419	0.149332	0.408301						MRS2	1416.86	0.0606151	0.0236763	2.56016	0.0104625	0.05452
MRS2P1																							MRS2P1	0.0314461	0.0602322	3.22287	0.018689	0.985089							MRS2P1	0.0156845	0.259331	2.9589	0.0876443	0.930159
MRS2P2																							MRS2P2	0.109769	0.275742	1.15107	0.239553	0.810677							MRS2P2	0.0887065	0.146902	1.30722	0.112377	0.910524
MRTFA																							MRTFA	1063.39	-0.0914414	0.0396697	-2.30507	0.0211626	0.144276						MRTFA	1158.67	-0.0928758	0.0303892	-3.05621	0.00224151	0.0173687
MRTFA-AS1																							MRTFA-AS1	0.0798692	0.225607	1.47226	0.153239	0.87821							MRTFA-AS1	0.074967	-0.0133451	1.32645	-0.0100608	0.991973
MRTFB																							MRTFB	1097.35	0.0315346	0.0445905	0.707203	0.47944	0.729382						MRTFB	1168.24	-0.0940626	0.0385566	-2.4396	0.0147037	0.0696887
MRTO4		1	0.0177336	0.0532899	0.739303																		MRTO4	944.109	0.0592923	0.0299228	1.98151	0.0475339	0.224798						MRTO4	975.438	-0.00600516	0.0247033	-0.243092	0.807934	0.906344
MS4A1																							MS4A1	121.258	-0.371721	0.115609	-3.21534	0.0013029	0.028355						MS4A1	131.575	0.10011	0.0979732	1.02181	0.306871	0.537076
MS4A10																							MS4A10	1.00236	-0.248686	0.458898	-0.541919	0.587874							MS4A10	1.14332	-0.131376	0.371238	-0.353887	0.723423	0.859044
MS4A12																							MS4A12	0.00516066	0.0334616	3.22287	0.0103825	0.991716							MS4A12	0.00541712	0.112113	2.9589	0.0378902	0.969775
MS4A13																							MS4A13	0.00838129	-0.0616949	3.22287	-0.0191429	0.984727							MS4A13	0.0107873	0.16508	2.9589	0.0557909	0.955508
MS4A14		1	-0.0278777	0.0163168	0.0875385																		MS4A14	146.094	-0.00652701	0.0875108	-0.0745853	0.940545	0.975866						MS4A14	159.117	-0.14628	0.0678248	-2.15673	0.0310268	0.118104
MS4A15																							MS4A15	0.0107953	-0.0733765	3.22287	-0.0227675	0.981836							MS4A15	0.024606	0.140918	2.9589	0.0476253	0.962015
MS4A18																							MS4A18	0.0883254	0.19555	1.83942	0.106311	0.915336							MS4A18	0.0512371	0.292789	1.91386	0.152984	0.878411
MS4A2																							MS4A2	67.9972	-0.249978	0.121154	-2.06331	0.0390833	0.202102						MS4A2	76.5166	-0.107536	0.0998454	-1.07702	0.281469	0.511022
MS4A3																							MS4A3	3.84084	-0.129739	0.31148	-0.416525	0.677026							MS4A3	4.50097	-0.319412	0.240001	-1.33088	0.183229	0.388924
MS4A4A																							MS4A4A	533.841	-0.0309905	0.0804702	-0.385117	0.70015	0.862182						MS4A4A	578.195	-0.111078	0.0653595	-1.6995	0.0892251	0.24384
MS4A4E																							MS4A4E	257.297	0.00373001	0.0711385	0.052433	0.958184	0.983473						MS4A4E	269.064	-0.0107987	0.0544795	-0.198215	0.842876	0.924773
MS4A5																																			MS4A5	0.00208691	0.147956	2.9589	0.0500038	0.960119
MS4A6A		1	0.201178	0.0951656	0.0345172																		MS4A6A	3934.92	0.0225138	0.0632293	0.356066	0.721791	0.872161						MS4A6A	4123.92	-0.0311235	0.0527358	-0.590178	0.555072	0.749285
MS4A6E																							MS4A6E	4.47605	-0.222776	0.215403	-1.03423	0.301029							MS4A6E	4.86432	-0.00679665	0.168016	-0.0404525	0.967732	0.986315
MS4A7		1	-0.0217506	0.0399551	0.586182																		MS4A7	2073.09	0.0132345	0.075045	0.176354	0.860016	0.941126						MS4A7	2259.53	-0.162872	0.0625143	-2.60536	0.0091777	0.0496185
MS4A8																							MS4A8	1.33629	0.669406	0.564465	1.18591	0.235656							MS4A8	0.879587	0.214081	0.519235	0.4123	0.680119
MSANTD1																							MSANTD1	51.2926	-0.0331727	0.0836263	-0.396678	0.691605	0.857652						MSANTD1	52.295	0.109128	0.068816	1.58579	0.112786	0.285043
MSANTD2																							MSANTD2	666.775	0.0292395	0.0583923	0.500742	0.616553	0.814964						MSANTD2	680.966	0.0584134	0.0420216	1.39008	0.164505	0.363704
MSANTD2-AS1		1	0.00333403	0.015389	0.828482																		MSANTD2-AS1	225.431	0.143309	0.0637899	2.24658	0.0246669	0.157737						MSANTD2-AS1	226.632	0.0313859	0.0526663	0.595939	0.551216	0.746606
MSANTD2P1																							MSANTD2P1	0.080917	0.0636449	1.67858	0.0379158	0.969755							MSANTD2P1	0.0864963	0.0704582	1.41578	0.0497663	0.960309
MSANTD3																							MSANTD3	457.127	-0.0430428	0.039004	-1.10355	0.26979	0.551431						MSANTD3	493.959	-0.095466	0.033805	-2.82402	0.00474258	0.0306011
MSANTD3P1																							MSANTD3P1	0.173706	-0.106519	1.06293	-0.100212	0.920176							MSANTD3P1	0.180206	0.204674	0.875495	0.233781	0.815155
MSANTD4																							MSANTD4	391.204	0.0282932	0.0494764	0.571853	0.567422	0.786008						MSANTD4	415.015	-0.0789812	0.040448	-1.95266	0.0508596	0.166648
MSANTD5																							MSANTD5	0.324245	-0.218565	0.741066	-0.294933	0.768045							MSANTD5	0.42116	-0.332693	0.523468	-0.635555	0.525067
MSANTD7																							MSANTD7	316.573	0.0319663	0.033162	0.963942	0.335075	0.609119						MSANTD7	336.072	-0.0834074	0.0294502	-2.83215	0.00462366	0.0300451
MSC																							MSC	148.365	-0.111854	0.0798657	-1.40053	0.161355	0.424267						MSC	164.03	-0.131834	0.0647855	-2.03494	0.041857	0.145965
MSC-AS1																							MSC-AS1	139.501	-0.0783859	0.0681669	-1.14991	0.250181	0.531743						MSC-AS1	147.118	0.0147027	0.0558633	0.263191	0.792404	0.897899
MSGN1																							MSGN1	0.0906692	-0.186782	1.82782	-0.102188	0.918607							MSGN1	0.0811575	0.320798	1.55486	0.206319	0.836541
MSH2		1	-0.0232885	0.0681831	0.732683																		MSH2	462.704	-0.0120836	0.0465	-0.259862	0.79497	0.909586						MSH2	496.034	-0.0879461	0.0406904	-2.16135	0.0306686	0.117029
MSH2-OT1																							MSH2-OT1	2.17543	0.101384	0.35821	0.28303	0.777154							MSH2-OT1	2.39996	-0.260999	0.276695	-0.943276	0.34554	0.576188
MSH3		2	0.00064076	0.0175309	0.970844																		MSH3	1051.55	0.0112254	0.0453683	0.247429	0.804576	0.914159						MSH3	1115.4	-0.0666958	0.036479	-1.82834	0.0674992	0.202498
MSH4																							MSH4	7.74291	0.119162	0.166286	0.716613	0.473613	0.725036						MSH4	7.46764	0.21443	0.140694	1.52409	0.127487	0.308105
MSH5																							MSH5	740.683	-0.0907001	0.0706889	-1.28309	0.199461	0.47144						MSH5	775.556	0.0505063	0.0516408	0.97803	0.328059	0.559154
MSH6		1	0.00728949	0.0552716	0.895075																		MSH6	1606.39	0.0548264	0.0390844	1.40277	0.160685	0.423516						MSH6	1700.03	-0.0889498	0.0316799	-2.80777	0.00498864	0.0317973
MSI1																							MSI1	29.2457	-0.0640414	0.143735	-0.445552	0.655921	0.837003						MSI1	30.2323	0.0792116	0.12097	0.654806	0.512593	0.717278
MSI2																							MSI2	1179.27	-0.10148	0.0282119	-3.59705	0.000321841	0.0124521						MSI2	1265.28	-0.0313384	0.0249991	-1.25358	0.209994	0.424617
MSL1		1	-0.00922246	0.023605	0.696019																		MSL1	5614.15	-0.0921259	0.0322067	-2.86046	0.00423032	0.0571414						MSL1	6008.41	-0.0285453	0.0267904	-1.06551	0.286647	0.516525
MSL2		1	-0.105388	0.0379695	0.00551001																		MSL2	1389.94	0.0949458	0.0405037	2.34413	0.0190717	0.136121						MSL2	1408.69	0.038345	0.0312826	1.22576	0.220288	0.438127
MSL3																							MSL3	1093.27	-0.0283937	0.0208843	-1.35957	0.173966	0.438836						MSL3	1167.9	-0.06532	0.0191223	-3.41591	0.000635704	0.00669748
MSL3P1																							MSL3P1	80.4097	-0.00463246	0.0632646	-0.0732235	0.941628	0.976377						MSL3P1	82.2185	0.0802576	0.0532565	1.507	0.13181	0.315082
MSL3P2																							MSL3P2	0.0961353	0.190562	1.73434	0.109876	0.912508							MSL3P2	0.0687683	0.220037	1.84778	0.119081	0.905211
MSL3P3																							MSL3P3	0.00226241	-0.0383317	3.22287	-0.0118937	0.99051							MSL3P3	0.00198628	0.177559	2.9589	0.0600085	0.952149
MSLN																							MSLN	340.315	-0.0501573	0.289089	-0.173501	0.862257	0.942071						MSLN	318.117	0.484362	0.247182	1.95954	0.0500498	0.165045
MSLNL																							MSLNL	0.0600188	0.103679	1.65255	0.0627388	0.949975							MSLNL	0.076728	-0.0537248	1.37369	-0.0391097	0.968803
MSMB																							MSMB	1.10112	-0.0967417	0.34289	-0.282136	0.777839							MSMB	1.36597	-0.525154	0.228757	-2.29568	0.0216942	0.0920236
MSMO1																							MSMO1	25514	-0.208084	0.0928884	-2.24015	0.0250812	0.159174						MSMO1	28268.1	-0.0777866	0.0781097	-0.995864	0.319316	0.550719
MSMP																							MSMP	1.39325	0.474768	0.358787	1.32326	0.185749							MSMP	1.43321	-0.295694	0.275788	-1.07218	0.283641	0.513417
MSNP1																							MSNP1	3.14116	-0.196775	0.268359	-0.733253	0.463404							MSNP1	3.02687	0.47308	0.224969	2.10287	0.0354771	0.129744
MSR1		1	0.0613476	0.094305	0.515354																		MSR1	697.82	-0.0802215	0.0980892	-0.817843	0.413447	0.678359						MSR1	814.293	-0.329484	0.080441	-4.09597	4.20401e-05	0.00081235
MSRA-DT																							MSRA-DT	7.6685	-0.163469	0.166539	-0.981567	0.326313	0.601945						MSRA-DT	7.73094	0.247886	0.135565	1.82853	0.0674697	0.202471
MSRB1		1	0.0854574	0.067612	0.206252																		MSRB1	6873.67	0.0712229	0.0390059	1.82595	0.0678573	0.272289						MSRB1	6922.23	0.0805259	0.0296459	2.71626	0.0066024	0.039263
MSRB1P1																							MSRB1P1	0.00679343	-0.0500133	3.22287	-0.0155183	0.987619							MSRB1P1	0.0110075	0.135476	2.9589	0.0457861	0.963481
MSRB3																							MSRB3	397.186	-0.0572486	0.0612668	-0.934415	0.35009	0.622012						MSRB3	414.651	0.0383459	0.0495634	0.773675	0.439123	0.660374
MSRB3-AS1																							MSRB3-AS1	0.0720347	0.420911	1.55095	0.271389	0.786092							MSRB3-AS1	0.0471476	0.0618206	2.1878	0.0282569	0.977457
MSS51																							MSS51	150.995	-0.0307592	0.076209	-0.403617	0.686494	0.855021						MSS51	155.687	0.0656954	0.0562834	1.16722	0.24312	0.466952
MST1		3	-0.0485023	0.046856	0.300606																		MST1	47505.6	-0.0126611	0.0374801	-0.33781	0.735507	0.879679						MST1	50243.7	-0.0400681	0.0297051	-1.34886	0.17738	0.381091
MST1L		2	-0.000299093	0.0269949	0.99116																		MST1L	4783.65	-0.142447	0.080781	-1.76337	0.0778379	0.292493						MST1L	5049.48	0.0555208	0.0642652	0.863932	0.387625	0.615336
MST1P2		3	-0.000225083	0.0218251	0.991772																		MST1P2	12810.8	-0.056559	0.0724122	-0.781071	0.434761	0.695912						MST1P2	14028.4	-0.133539	0.0539335	-2.476	0.0132864	0.0647954
MST1R																							MST1R	81.4824	-0.112861	0.0919136	-1.2279	0.219484	0.496874						MST1R	87.9125	-0.0441403	0.0759775	-0.580966	0.561264	0.753761
MSTN																							MSTN	31.2995	0.16973	0.100311	1.69204	0.0906376	0.315787						MSTN	31.1312	0.0500924	0.0795796	0.629463	0.529046	0.730309
MSTO1																							MSTO1	504.029	-0.0858957	0.0437965	-1.96125	0.0498502	0.231066						MSTO1	536.333	-0.0118047	0.0359406	-0.328451	0.742571	0.870341
MSTO2P		1	-0.0139977	0.0205569	0.49592																		MSTO2P	50.3854	-0.0593408	0.0928087	-0.639388	0.522571	0.758678						MSTO2P	55.1444	-0.131791	0.0743663	-1.77219	0.0763637	0.220223
MSX1																							MSX1	33.3501	-0.14442	0.0998697	-1.44608	0.148153	0.406903						MSX1	39.6949	-0.356094	0.088056	-4.04395	5.25578e-05	0.000967195
MSX2																							MSX2	2.60118	-0.383671	0.270011	-1.42095	0.155331							MSX2	3.02837	-0.154164	0.226436	-0.680831	0.495978	0.704781
MSX2P1																							MSX2P1	1.16644	0.259916	0.41582	0.625068	0.531926							MSX2P1	1.30481	-0.395678	0.323051	-1.22482	0.220645	0.43854
MT																MT
MT-ATP6																							MT-ATP6	1.33495e+06	-0.0240657	0.0657659	-0.365929	0.714418	0.869216						MT-ATP6	1.37511e+06	0.0651499	0.0563879	1.15539	0.247931	0.472274
MT-CO1																							MT-CO1	3.76e+06	-0.0237013	0.064389	-0.368095	0.712802	0.868587						MT-CO1	3.88465e+06	0.0539112	0.0542298	0.994125	0.320162	0.55162
MT-CO3																							MT-CO3	1.54497e+06	-0.0524378	0.0749381	-0.699748	0.484085	0.732526						MT-CO3	1.58959e+06	0.0900411	0.0637032	1.41345	0.157524	0.35349
MT-CYB																							MT-CYB	1.40323e+06	-0.0200942	0.0689737	-0.291332	0.770798	0.898398						MT-CYB	1.44705e+06	0.0582308	0.0591501	0.984458	0.32489	0.556092
MT-ND1																							MT-ND1	1.08652e+06	0.000155002	0.0715315	0.00216691	0.998271	0.999005						MT-ND1	1.12153e+06	0.039954	0.0609394	0.655635	0.512059	0.716838
MT-ND2																							MT-ND2	965772	0.00833927	0.074541	0.111875	0.910922	0.964163						MT-ND2	985121	0.0787714	0.0634089	1.24228	0.214134	0.430379
MT-ND3																							MT-ND3	401732	-0.00459138	0.0773036	-0.0593942	0.952638	0.981172						MT-ND3	404350	0.139279	0.0663205	2.10009	0.0357212	0.130279
MT-ND4																							MT-ND4	2.68832e+06	-0.0794722	0.0702603	-1.13111	0.258009	0.539999						MT-ND4	2.80445e+06	0.0569949	0.0606605	0.939572	0.347437	0.577953
MT-ND4L																							MT-ND4L	256999	-0.08784	0.069457	-1.26467	0.205991	0.479615						MT-ND4L	270526	0.0292386	0.0603129	0.484782	0.627831	0.800026
MT-ND5																							MT-ND5	889794	-0.0755489	0.0710616	-1.06315	0.287716	0.569012						MT-ND5	949147	-0.0275852	0.0586843	-0.470061	0.638312	0.806844
MT-ND6																							MT-ND6	3755.68	0.0876931	0.0844554	1.03834	0.299113	0.577825						MT-ND6	4079.35	-0.201764	0.0691282	-2.91869	0.0035151	0.0243798
MT-RNR1																							MT-RNR1	191887	0.0441099	0.0782601	0.563633	0.573004	0.789479						MT-RNR1	197280	0.0230638	0.0639818	0.360474	0.718493	0.855515
MT-RNR2																							MT-RNR2	1.95236e+06	0.0738542	0.0726187	1.01701	0.309147	0.587623						MT-RNR2	1.97414e+06	0.0627012	0.0608021	1.03123	0.302431	0.532479
MT-TA																							MT-TA	0.00831833	0.0518358	3.22287	0.0160838	0.987168							MT-TA	0.00363481	0.159638	2.9589	0.0539518	0.956974
MT-TC																							MT-TC	0.0204449	-0.10842	3.00051	-0.036134	0.971176							MT-TC	0.0288363	0.158049	2.07377	0.0762133	0.939249
MT-TD																							MT-TD	0.01784	0.0401542	3.22287	0.0124592	0.990059							MT-TD	0.0174076	0.135476	2.9589	0.0457861	0.963481
MT-TE																							MT-TE	0.0380977	-0.148452	1.93596	-0.0766811	0.938877							MT-TE	0.0564146	0.0853182	1.25129	0.068184	0.945639
MT-TF																							MT-TF	0.152365	-0.038082	0.823932	-0.0462198	0.963135							MT-TF	0.143006	0.312145	0.696271	0.44831	0.65393
MT-TG																							MT-TG	0.0141641	0.0702101	3.22287	0.021785	0.982619							MT-TG	0.0112691	0.135476	2.9589	0.0457861	0.963481
MT-TI																							MT-TI	0.0496101	-0.123384	1.41247	-0.0873533	0.930391							MT-TI	0.0467432	0.263189	1.26942	0.20733	0.835752
MT-TK																							MT-TK	0.006329	-0.0500133	3.22287	-0.0155183	0.987619							MT-TK	0.00556424	0.189241	2.9589	0.0639565	0.949005
MT-TL1																							MT-TL1	0.945278	-0.174666	0.294813	-0.592465	0.553539							MT-TL1	0.996024	0.00768875	0.243235	0.0316104	0.974783
MT-TL2																							MT-TL2	0.00314329	-0.0383317	3.22287	-0.0118937	0.99051							MT-TL2	0.00275284	0.177559	2.9589	0.0600085	0.952149
MT-TM																							MT-TM	0.0305302	-0.00656908	2.4006	-0.00273643	0.997817							MT-TM	0.0367634	0.110526	1.88729	0.0585631	0.9533
MT-TN																							MT-TN	0.0110643	0.0100984	3.22287	0.00313336	0.9975							MT-TN	0.00739069	0.171319	2.9589	0.0578997	0.953829
MT-TP																																			MT-TP	0.00556493	0.130035	2.9589	0.043947	0.964947
MT-TQ																							MT-TQ	0.00794829	-0.0616949	3.22287	-0.0191429	0.984727							MT-TQ	0.0104331	0.183001	2.9589	0.0618477	0.950684
MT-TR																																			MT-TR	0.00362871	0.130035	2.9589	0.043947	0.964947
MT-TS1																							MT-TS1	0.0175037	-0.0666833	3.10057	-0.0215068	0.982841							MT-TS1	0.0171422	0.200128	2.59426	0.0771426	0.93851
MT-TS2																							MT-TS2	0.00247864	-0.0383317	3.22287	-0.0118937	0.99051							MT-TS2	0.00217721	0.177559	2.9589	0.0600085	0.952149
MT-TT																							MT-TT	0.0378888	-0.0416138	2.31712	-0.0179593	0.985671							MT-TT	0.0391476	0.163492	1.87253	0.0873107	0.930425
MT-TV																							MT-TV	0.0776208	0.0452711	1.41111	0.0320819	0.974407							MT-TV	0.0485378	0.328634	1.5643	0.210083	0.833603
MT-TY																							MT-TY	0.00683716	-0.0199575	3.22287	-0.00619246	0.995059							MT-TY	0.0166258	0.0817153	2.60916	0.0313186	0.975015
MT1A		1	0.00201754	0.0139461	0.884974																		MT1A	1389.81	0.0442857	0.108432	0.40842	0.682966	0.853016						MT1A	1430.1	0.0200477	0.0845312	0.237163	0.81253	0.908756
MT1B																							MT1B	233.419	0.0932981	0.290534	0.321126	0.748115	0.886551						MT1B	196.816	0.410779	0.246431	1.66691	0.0955317	0.254751
MT1CP																							MT1CP	0.0648619	-0.241905	1.63809	-0.147674	0.8826							MT1CP	0.0731169	0.249756	1.27185	0.196372	0.844319
MT1DP		1	-0.00327769	0.0226567	0.884974																		MT1DP	17.5072	0.207495	0.181441	1.14359	0.252792	0.534709						MT1DP	19.546	-0.371473	0.138512	-2.68187	0.00732112	0.0423427
MT1E		1	0.0263146	0.0160418	0.100927																		MT1E	30777.1	0.102304	0.0805294	1.27039	0.203945	0.476675						MT1E	30668.3	0.0964353	0.064134	1.50365	0.132671	0.316417
MT1G																							MT1G	79280.3	0.041968	0.0860791	0.487552	0.625867	0.820475						MT1G	81739.5	0.0146629	0.0676508	0.216744	0.828408	0.916499
MT1H																							MT1H	13055.4	-0.0480592	0.102863	-0.467215	0.640346	0.827414						MT1H	13570.6	0.0488654	0.0815991	0.598847	0.549275	0.745334
MT1HL1																							MT1HL1	37.181	-0.642763	0.195886	-3.28131	0.00103326	0.0247609						MT1HL1	34.7558	0.984017	0.166889	5.89624	3.71879e-09	4.07291e-07
MT1IP																							MT1IP	0.510897	0.0833764	0.357532	0.2332	0.815606							MT1IP	0.588579	-0.340129	0.278946	-1.21934	0.222717
MT1JP		1	-0.0250767	0.0402119	0.532881																		MT1JP	36.3637	-0.107072	0.144348	-0.741763	0.458231	0.71396						MT1JP	38.4865	0.0203403	0.115079	0.176751	0.859704	0.933763
MT1L		2	-0.0143845	0.0171848	0.402565																		MT1L	163.82	0.0226474	0.122024	0.185598	0.85276	0.93856						MT1L	176.125	-0.121426	0.0973992	-1.24668	0.212513	0.428237
MT1M																							MT1M	6645.43	0.0458454	0.0994919	0.460796	0.644945	0.830097						MT1M	6731.98	0.0770031	0.0789539	0.975292	0.329415	0.560392
MT1P1																							MT1P1	1.01334	0.131851	0.319493	0.412689	0.679835							MT1P1	1.02927	0.00148524	0.256142	0.00579851	0.995373
MT1P3																							MT1P3	12.6549	-0.501487	0.216984	-2.31117	0.0208233	0.142763						MT1P3	11.6805	0.941099	0.185939	5.06132	4.1636e-07	1.9585e-05
MT1XP1																							MT1XP1	53.3309	-0.400766	0.157612	-2.54274	0.0109987	0.100052						MT1XP1	49.73	0.797986	0.134454	5.935	2.93839e-09	3.33976e-07
MT2P1																							MT2P1	30.9171	-0.180564	0.120438	-1.49922	0.133816	0.386582						MT2P1	30.181	0.398995	0.0978917	4.07589	4.5839e-05	0.000873829
MT3																							MT3	0.682669	0.61913	0.422835	1.46424	0.14313							MT3	0.672918	-0.277658	0.375612	-0.739216	0.459776
MT4																							MT4	0.0453562	-0.0883388	1.55278	-0.0568908	0.954632							MT4	0.0411725	0.246065	1.39116	0.176877	0.859605
MTA1																							MTA1	3871.08	-0.00538231	0.0476847	-0.112873	0.910131	0.9639						MTA1	4027.7	0.0143913	0.0370242	0.388701	0.697498	0.844052
MTA1-DT																							MTA1-DT	55.332	-0.049085	0.0833577	-0.588848	0.555963	0.778247						MTA1-DT	57.9432	0.0241775	0.06602	0.366215	0.714205	0.853024
MTA2																							MTA2	2400.92	-0.0263478	0.02816	-0.935643	0.349457	0.621391						MTA2	2570.31	-0.0738073	0.0240244	-3.07218	0.00212504	0.0167628
MTA3																							MTA3	802.78	-0.00683965	0.0249062	-0.274616	0.783611	0.904429						MTA3	836.721	0.00941511	0.0216315	0.43525	0.663381	0.822904
MTA3P1																							MTA3P1	0.707318	-1.09188	0.662348	-1.64849	0.0992513							MTA3P1	0.900168	-0.0272442	0.557257	-0.0488897	0.961007
MTAPP1																							MTAPP1	0.00251614	-0.0383317	3.22287	-0.0118937	0.99051							MTAPP1	0.00422306	0.159638	2.9589	0.0539518	0.956974
MTAPP2																							MTAPP2	0.236185	0.0886732	0.851406	0.104149	0.917051							MTAPP2	0.297276	-0.305428	0.623041	-0.490222	0.623977
MTATP6P1																							MTATP6P1	159195	-0.0760795	0.0872505	-0.871966	0.383227	0.652315						MTATP6P1	163319	0.11812	0.0748453	1.57818	0.114523	0.287873
MTATP6P11																							MTATP6P11	0.468101	0.127745	0.588799	0.216959	0.828241							MTATP6P11	0.516736	-0.268881	0.446628	-0.602024	0.547158
MTATP6P13																							MTATP6P13	0.0187396	0.130322	3.22287	0.0404366	0.967745							MTATP6P13	0.0256779	0.0458223	2.9589	0.0154863	0.987644
MTATP6P15																							MTATP6P15	0.00892376	0.0935732	3.22287	0.0290342	0.976837							MTATP6P15	0.00467195	0.112113	2.9589	0.0378902	0.969775
MTATP6P16																							MTATP6P16	0.0413477	0.233879	2.2885	0.102198	0.9186							MTATP6P16	0.0539872	-0.0336676	1.7971	-0.0187344	0.985053
MTATP6P17																							MTATP6P17	0.00380188	-0.0500133	3.22287	-0.0155183	0.987619							MTATP6P17	0.00333628	0.189241	2.9589	0.0639565	0.949005
MTATP6P19																							MTATP6P19	0.250207	-0.153511	0.821683	-0.186825	0.851798							MTATP6P19	0.260004	0.239442	0.767867	0.311827	0.755172
MTATP6P2																							MTATP6P2	126.931	0.119105	0.315408	0.377623	0.70571	0.865208						MTATP6P2	132.896	-0.0980842	0.247757	-0.395888	0.692188	0.840621
MTATP6P20																							MTATP6P20	0.37541	0.369027	0.733707	0.502963	0.614991							MTATP6P20	0.360084	-0.119679	0.588457	-0.203378	0.838839
MTATP6P21																							MTATP6P21	0.00231703	0.00340572	3.22287	0.00105674	0.999157							MTATP6P21	0.00517979	0.112113	2.9589	0.0378902	0.969775
MTATP6P22																							MTATP6P22	0.00860983	-0.0500133	3.22287	-0.0155183	0.987619							MTATP6P22	0.0298855	0.0637908	2.9589	0.021559	0.9828
MTATP6P24																							MTATP6P24	0.0874466	0.202244	1.59415	0.126867	0.899046							MTATP6P24	0.108135	-0.152247	1.15721	-0.131564	0.895329
MTATP6P27																							MTATP6P27	0.0422499	0.0184972	2.60867	0.00709067	0.994343							MTATP6P27	0.0410909	0.127603	1.86103	0.0685657	0.945335
MTATP6P3																							MTATP6P3	0.0030949	0.00340572	3.22287	0.00105674	0.999157
MTATP6P5																							MTATP6P5	0.0022642	-0.0383317	3.22287	-0.0118937	0.99051							MTATP6P5	0.0019885	0.177559	2.9589	0.0600085	0.952149
MTATP6P8																							MTATP6P8	0.02601	0.243852	3.22287	0.0756632	0.939687							MTATP6P8	0.00183281	0.130035	2.9589	0.043947	0.964947
MTATP6P9																																			MTATP6P9	0.017832	0.0404275	2.9589	0.013663	0.989099
MTATP8P1																							MTATP8P1	24.3288	0.220507	0.123423	1.7866	0.0740025	0.28414						MTATP8P1	24.0686	-0.209722	0.0936938	-2.23838	0.0251963	0.102206
MTATP8P2																							MTATP8P2	8.68332	-0.390191	0.286737	-1.3608	0.173577	0.438254						MTATP8P2	9.99553	-0.101819	0.235682	-0.432018	0.665728	0.824248
MTBP																							MTBP	57.6605	-0.00400148	0.0658328	-0.0607826	0.951532	0.981033						MTBP	61.195	-0.0564998	0.059581	-0.948286	0.342984	0.574124
MTCH1P1																							MTCH1P1	0.872183	0.545462	0.362953	1.50285	0.132879							MTCH1P1	0.906601	-0.405899	0.318588	-1.27406	0.202643
MTCH1P2																							MTCH1P2	0.0602466	0.180458	2.63128	0.0685819	0.945322							MTCH1P2	0.0377603	0.115917	2.4275	0.0477515	0.961914
MTCH2P1																							MTCH2P1	0.610766	-0.478504	0.500196	-0.956632	0.338753							MTCH2P1	0.720116	-0.0742591	0.377069	-0.196938	0.843876
MTCH2P2																							MTCH2P2	0.0126489	0.0401542	3.22287	0.0124592	0.990059							MTCH2P2	0.00575483	0.189241	2.9589	0.0639565	0.949005
MTCH2P3																							MTCH2P3	0.0438223	-0.190192	3.22287	-0.0590134	0.952941							MTCH2P3	0.0384021	0.32942	2.9589	0.111332	0.911353
MTCH2P4																							MTCH2P4	0.00718904	-0.0616949	3.22287	-0.0191429	0.984727							MTCH2P4	0.0174548	0.0933939	2.9589	0.0315637	0.97482
MTCL1		1	-0.0304667	0.0434781	0.483467																		MTCL1	274.463	-0.123152	0.0572284	-2.15194	0.0314023	0.18049						MTCL1	313.281	-0.232368	0.0449298	-5.1718	2.31845e-07	1.21088e-05
MTCL1P1																							MTCL1P1	0.00651825	-0.0500133	3.22287	-0.0155183	0.987619							MTCL1P1	0.00572635	0.189241	2.9589	0.0639565	0.949005
MTCO1P1																							MTCO1P1	0.00331951	-0.0383317	3.22287	-0.0118937	0.99051							MTCO1P1	0.0079889	0.141716	2.9589	0.047895	0.9618
MTCO1P10																							MTCO1P10	0.0178128	-0.0433206	3.22287	-0.0134416	0.989275							MTCO1P10	0.013269	0.212604	2.9589	0.0718525	0.942719
MTCO1P11																							MTCO1P11	0.471649	0.7371	0.580052	1.27075	0.203818							MTCO1P11	0.430136	-0.166236	0.516849	-0.321633	0.747731
MTCO1P12																							MTCO1P12	15969.9	-0.0751455	0.138055	-0.544314	0.586225	0.798019						MTCO1P12	16186.9	0.1632	0.114544	1.42478	0.154221	0.348583
MTCO1P14																							MTCO1P14	0.00524282	-0.0500133	3.22287	-0.0155183	0.987619							MTCO1P14	0.00459472	0.189241	2.9589	0.0639565	0.949005
MTCO1P15																							MTCO1P15	2.69074	-0.134735	0.570251	-0.236273	0.813221							MTCO1P15	2.06757	1.82771	0.46623	3.92019	8.84807e-05	0.00143803
MTCO1P17																							MTCO1P17	0.0367737	0.000123295	2.49139	4.94884e-05	0.999961							MTCO1P17	0.0517613	0.0257573	2.02866	0.0126967	0.98987
MTCO1P18																																			MTCO1P18	0.00306612	0.147956	2.9589	0.0500038	0.960119
MTCO1P19																							MTCO1P19	0.149067	-0.0731272	0.895572	-0.0816543	0.934922							MTCO1P19	0.17285	-0.047825	0.728726	-0.0656282	0.947674
MTCO1P2																							MTCO1P2	809.944	-0.179435	0.188391	-0.952461	0.340863	0.613983						MTCO1P2	787.493	0.416323	0.167628	2.48361	0.0130058	0.0637307
MTCO1P20																							MTCO1P20	1.92427	0.0907252	0.282188	0.321506	0.747827							MTCO1P20	1.74651	0.511225	0.241807	2.11419	0.034499	0.127197
MTCO1P21																							MTCO1P21	0.0320366	-0.17851	2.97075	-0.0600891	0.952085							MTCO1P21	0.0402539	0.228139	2.10313	0.108476	0.913618
MTCO1P22																							MTCO1P22	70.9402	0.109105	0.29483	0.370063	0.711336	0.867825						MTCO1P22	77.0848	-0.217707	0.23596	-0.922644	0.356193	0.586232
MTCO1P24																							MTCO1P24	0.152768	-0.013015	0.89184	-0.0145934	0.988357							MTCO1P24	0.199788	-0.0877413	0.702648	-0.124872	0.900625
MTCO1P25																							MTCO1P25	0.317356	-0.0858979	0.99739	-0.0861227	0.931369							MTCO1P25	0.330471	0.0827367	0.80945	0.102214	0.918587
MTCO1P27																							MTCO1P27	0.00452483	-0.0500133	3.22287	-0.0155183	0.987619							MTCO1P27	0.0066921	0.171319	2.9589	0.0578997	0.953829
MTCO1P28																							MTCO1P28	0.0584352	0.00182921	1.65521	0.00110512	0.999118							MTCO1P28	0.0744285	-0.0420433	1.37963	-0.0304743	0.975689
MTCO1P29																							MTCO1P29	0.00377822	0.0334616	3.22287	0.0103825	0.991716							MTCO1P29	0.00260017	0.147956	2.9589	0.0500038	0.960119
MTCO1P3																							MTCO1P3	0.581865	-0.74701	0.512484	-1.45762	0.144944							MTCO1P3	0.614664	0.574731	0.444642	1.29257	0.19616
MTCO1P30																							MTCO1P30	1.19629	-0.155301	0.33976	-0.457089	0.647607							MTCO1P30	1.29601	-0.0255991	0.265694	-0.0963479	0.923244	0.965032
MTCO1P31																							MTCO1P31	0.457539	-0.31941	0.522222	-0.611636	0.540778							MTCO1P31	0.561822	-0.374269	0.405094	-0.923907	0.355535
MTCO1P35																							MTCO1P35	0.00458517	-0.00827587	3.22287	-0.00256786	0.997951							MTCO1P35	0.0113926	0.105873	2.9589	0.0357814	0.971457
MTCO1P39																							MTCO1P39	0.137888	-0.371985	1.36021	-0.273477	0.784487							MTCO1P39	0.1409	0.367855	1.04056	0.353518	0.7237
MTCO1P4																																			MTCO1P4	0.00452275	0.130035	2.9589	0.043947	0.964947
MTCO1P40																							MTCO1P40	426.901	-0.185118	0.105358	-1.75705	0.0789094	0.294928						MTCO1P40	419.469	0.374711	0.0895209	4.18573	2.84247e-05	0.000600231
MTCO1P42																							MTCO1P42	0.514273	-0.0547576	0.576458	-0.0949897	0.924323							MTCO1P42	0.617561	-0.471674	0.44501	-1.05992	0.289183
MTCO1P43																							MTCO1P43	0.0270377	-0.113408	2.45426	-0.0462086	0.963144							MTCO1P43	0.0319809	0.193094	2.04464	0.0944392	0.92476
MTCO1P45																							MTCO1P45	0.00364205	0.00340572	3.22287	0.00105674	0.999157
MTCO1P46																							MTCO1P46	0.00301132	-0.0383317	3.22287	-0.0118937	0.99051							MTCO1P46	0.00498429	0.159638	2.9589	0.0539518	0.956974
MTCO1P5																																			MTCO1P5	0.0077785	0.112113	2.9589	0.0378902	0.969775
MTCO1P51																							MTCO1P51	0.00785788	0.0635174	3.22287	0.0197084	0.984276							MTCO1P51	0.00208061	0.147956	2.9589	0.0500038	0.960119
MTCO1P53																							MTCO1P53	37.7335	-0.15142	0.212936	-0.711107	0.477018	0.727616						MTCO1P53	41.2943	-0.0688511	0.164955	-0.417394	0.67639	0.830895
MTCO1P54																							MTCO1P54	0.021037	-0.090047	3.22287	-0.02794	0.97771							MTCO1P54	0.0162838	0.259331	2.9589	0.0876443	0.930159
MTCO1P57																							MTCO1P57	0.00369618	-0.0500133	3.22287	-0.0155183	0.987619							MTCO1P57	0.0172355	0.0460076	2.9589	0.0155489	0.987594
MTCO1P58																							MTCO1P58	0.0186639	0.0702101	3.22287	0.021785	0.982619							MTCO1P58	0.0125266	0.153398	2.9589	0.0518429	0.958654
MTCO1P6																							MTCO1P6	0.0234275	-0.120103	3.16788	-0.0379126	0.969757							MTCO1P6	0.0205559	0.259331	2.9406	0.0881898	0.929726
MTCO1P7																							MTCO1P7	0.0289529	0.0885852	3.02825	0.029253	0.976663							MTCO1P7	0.0193796	0.129241	2.53544	0.0509736	0.959347
MTCO1P8																							MTCO1P8	0.0111498	-0.031639	3.22287	-0.00981705	0.992167							MTCO1P8	0.0116458	0.16508	2.9589	0.0557909	0.955508
MTCO2P11																							MTCO2P11	0.517647	0.149883	0.564531	0.265501	0.790624							MTCO2P11	0.525889	-0.0695222	0.486814	-0.142811	0.88644
MTCO2P12																							MTCO2P12	4257.77	0.165462	0.194429	0.851017	0.39476	0.662942						MTCO2P12	3611.66	0.749803	0.16171	4.6367	3.54008e-06	0.000113437
MTCO2P15																							MTCO2P15	0.0127052	-0.0132648	3.22287	-0.00411584	0.996716							MTCO2P15	0.00779016	0.212604	2.9589	0.0718525	0.942719
MTCO2P16																																			MTCO2P16	0.0109058	0.0762704	2.9589	0.0257766	0.979436
MTCO2P17																							MTCO2P17	0.0173066	-0.108421	3.22287	-0.0336412	0.973163							MTCO2P17	0.015193	0.247649	2.9589	0.0836964	0.933298
MTCO2P19																							MTCO2P19	0.342496	-0.653766	0.745894	-0.876487	0.380766							MTCO2P19	0.316283	0.848234	0.66654	1.27259	0.203163
MTCO2P2																							MTCO2P2	1149.85	-0.318016	0.177506	-1.79158	0.0731999	0.282737						MTCO2P2	1108.1	0.565163	0.160134	3.52931	0.00041664	0.00483778
MTCO2P20																							MTCO2P20	1.23533	-0.0836908	0.363319	-0.230351	0.817819							MTCO2P20	1.18455	0.405498	0.302004	1.34269	0.179372	0.383909
MTCO2P21																							MTCO2P21	0.055984	-0.0933284	1.84227	-0.0506594	0.959597							MTCO2P21	0.0546753	0.227345	1.54634	0.147021	0.883116
MTCO2P22																							MTCO2P22	97.7674	-0.324642	0.256418	-1.26607	0.205489	0.478882						MTCO2P22	84.903	1.1371	0.223673	5.08376	3.70045e-07	1.77187e-05
MTCO2P23																							MTCO2P23	0.00467958	0.0334616	3.22287	0.0103825	0.991716
MTCO2P27																							MTCO2P27	0.0102764	-0.0733765	3.22287	-0.0227675	0.981836							MTCO2P27	0.0161576	0.15884	2.9589	0.0536821	0.957188
MTCO2P29																																			MTCO2P29	0.00971678	0.0941918	2.9589	0.0318334	0.974605
MTCO2P30																							MTCO2P30	0.542163	0.225095	0.488766	0.460537	0.645131							MTCO2P30	0.571417	-0.156013	0.370537	-0.421045	0.673722
MTCO2P33																							MTCO2P33	0.0457382	0.0435643	2.57732	0.0169029	0.986514							MTCO2P33	0.0651697	-0.0176754	1.86048	-0.00950046	0.99242
MTCO2P34																							MTCO2P34	0.00765664	-0.0500133	3.22287	-0.0155183	0.987619							MTCO2P34	0.00671694	0.189241	2.9589	0.0639565	0.949005
MTCO2P4																							MTCO2P4	0.0431012	0.101971	3.03052	0.0336479	0.973158							MTCO2P4	0.0229923	0.211806	2.9589	0.0715828	0.942934
MTCO2P6																							MTCO2P6	0.0027382	-0.0383317	3.22287	-0.0118937	0.99051							MTCO2P6	0.00239569	0.177559	2.9589	0.0600085	0.952149
MTCO3P1																							MTCO3P1	0.00819532	-0.0199575	3.22287	-0.00619246	0.995059							MTCO3P1	0.0179552	0.0996353	2.78088	0.0358287	0.971419
MTCO3P10																							MTCO3P10	0.00327909	-0.0383317	3.22287	-0.0118937	0.99051							MTCO3P10	0.00287742	0.177559	2.9589	0.0600085	0.952149
MTCO3P11																							MTCO3P11	1.4374	0.237696	0.386935	0.614305	0.539014							MTCO3P11	1.543	-0.273749	0.304126	-0.900116	0.368058	0.597132
MTCO3P12																							MTCO3P12	1542.89	-0.301818	0.134806	-2.23892	0.0251614	0.159526						MTCO3P12	1457.08	0.649422	0.110939	5.85385	4.80323e-09	4.98179e-07
MTCO3P13																							MTCO3P13	0.250282	-0.271469	0.85395	-0.317898	0.750562							MTCO3P13	0.223721	0.489805	0.724273	0.676271	0.498868
MTCO3P15																							MTCO3P15	0.0354198	0.0368693	3.16162	0.0116615	0.990696							MTCO3P15	0.0262972	0.228931	2.80128	0.0817239	0.934866
MTCO3P16																							MTCO3P16	0.0163211	-0.0132648	3.22287	-0.00411584	0.996716							MTCO3P16	0.0320011	0.0511537	2.92503	0.0174883	0.986047
MTCO3P17																							MTCO3P17	0.0032616	-0.0383317	3.22287	-0.0118937	0.99051							MTCO3P17	0.0138695	0.105873	2.9589	0.0357814	0.971457
MTCO3P19																							MTCO3P19	0.0870353	-0.388778	1.5226	-0.255337	0.798463							MTCO3P19	0.0917568	0.384604	1.20706	0.318629	0.750008
MTCO3P2																							MTCO3P2	0.0105121	-0.0733765	3.22287	-0.0227675	0.981836							MTCO3P2	0.00923598	0.212604	2.9589	0.0718525	0.942719
MTCO3P20																							MTCO3P20	1.04318	0.34298	0.395234	0.867788	0.38551							MTCO3P20	0.900784	0.470755	0.343872	1.36898	0.171005
MTCO3P21																							MTCO3P21	0.0505799	0.0969837	2.52944	0.0383419	0.969415							MTCO3P21	0.0444903	-0.0145219	2.21837	-0.00654617	0.994777
MTCO3P22																							MTCO3P22	4.34743	0.0042944	0.338663	0.0126804	0.989883							MTCO3P22	4.68353	-0.111807	0.291345	-0.383763	0.701154	0.845891
MTCO3P23																							MTCO3P23	0.374941	0.664569	0.640932	1.03688	0.299792							MTCO3P23	0.406214	-0.581625	0.460119	-1.26407	0.206204
MTCO3P24																							MTCO3P24	0.0641656	0.0803153	1.81038	0.0443638	0.964614							MTCO3P24	0.070146	0.00570338	1.32894	0.00429166	0.996576
MTCO3P35																							MTCO3P35	0.0239274	0.178752	3.22287	0.0554636	0.955769							MTCO3P35	0.0138476	0.129237	2.9589	0.0436773	0.965162
MTCO3P39																							MTCO3P39	0.0238615	0.160378	3.15608	0.0508156	0.959472							MTCO3P39	0.0229052	0.00975697	2.87854	0.00338956	0.997296
MTCO3P4																							MTCO3P4	0.160192	0.0470967	1.30076	0.0362071	0.971117							MTCO3P4	0.112133	0.525628	1.45016	0.362462	0.717007
MTCO3P40																							MTCO3P40	0.0103133	0.0100984	3.22287	0.00313336	0.9975							MTCO3P40	0.018228	0.0458223	2.9589	0.0154863	0.987644
MTCO3P41																							MTCO3P41	0.0132871	-0.085058	3.22287	-0.0263921	0.978945							MTCO3P41	0.0116238	0.224286	2.9589	0.0758004	0.939578
MTCO3P43																							MTCO3P43	0.0273934	0.0118028	3.06635	0.00384914	0.996929							MTCO3P43	0.0192522	0.211806	2.9589	0.0715828	0.942934
MTCO3P44																							MTCO3P44	0.0281284	-0.101727	2.81478	-0.0361404	0.97117							MTCO3P44	0.0380149	0.127603	1.78039	0.0716716	0.942863
MTCO3P45																																			MTCO3P45	0.00161875	0.147956	2.9589	0.0500038	0.960119
MTCO3P47																							MTCO3P47	0.00721211	-0.0616949	3.22287	-0.0191429	0.984727							MTCO3P47	0.00633621	0.200922	2.9589	0.0679045	0.945862
MTCO3P5																							MTCO3P5	0.136947	0.472681	1.14498	0.412831	0.679731							MTCO3P5	0.0854947	0.184828	1.1375	0.162486	0.870923
MTCO3P7																							MTCO3P7	0.00285247	-0.0383317	3.22287	-0.0118937	0.99051							MTCO3P7	0.00249906	0.177559	2.9589	0.0600085	0.952149
MTCO3P9																																			MTCO3P9	0.00241001	0.147956	2.9589	0.0500038	0.960119
MTCP1																							MTCP1	453.223	0.0575024	0.0381412	1.50762	0.131652	0.383963						MTCP1	465.117	0.02041	0.0334135	0.610832	0.541311	0.739588
MTCYBP11																																			MTCYBP11	0.00404796	0.130035	2.9589	0.043947	0.964947
MTCYBP12																							MTCYBP12	0.0251683	0.0351653	3.22287	0.0109112	0.991294							MTCYBP12	0.0234503	0.1526	2.9589	0.0515733	0.958869
MTCYBP13																							MTCYBP13	0.0507113	-0.130078	2.21281	-0.058784	0.953124							MTCYBP13	0.0494496	0.239823	1.81691	0.131995	0.894988
MTCYBP14																							MTCYBP14	0.0161755	-0.0967396	3.22287	-0.0300167	0.976054							MTCYBP14	0.0141872	0.235967	2.9589	0.0797484	0.936437
MTCYBP16																							MTCYBP16	0.0232512	0.0702101	3.22287	0.021785	0.982619							MTCYBP16	0.00644368	0.189241	2.9589	0.0639565	0.949005
MTCYBP18																							MTCYBP18	825.72	-0.251406	0.197224	-1.27472	0.202407	0.474905						MTCYBP18	738.597	0.888786	0.160655	5.53228	3.16103e-08	2.39041e-06
MTCYBP21																							MTCYBP21	0.0721565	0.135439	1.62386	0.0834055	0.933529							MTCYBP21	0.0990374	-0.211662	1.08962	-0.194253	0.845978
MTCYBP22																							MTCYBP22	0.245787	0.41578	0.960282	0.432977	0.665031							MTCYBP22	0.304682	-0.695729	0.811831	-0.856988	0.391452
MTCYBP23																							MTCYBP23	2.47605	0.285801	0.295543	0.967036	0.333526							MTCYBP23	2.82829	-0.494583	0.243813	-2.02853	0.0425061	0.147664
MTCYBP24																							MTCYBP24	0.0133359	-0.085058	3.22287	-0.0263921	0.978945							MTCYBP24	0.0218892	0.11676	2.67875	0.0435874	0.965233
MTCYBP27																							MTCYBP27	0.00234758	0.00340572	3.22287	0.00105674	0.999157
MTCYBP28																							MTCYBP28	0.0886824	-0.388778	1.58656	-0.245045	0.806422							MTCYBP28	0.120576	0.0961228	1.11405	0.0862822	0.931242
MTCYBP3																							MTCYBP3	0.231941	0.355113	0.796142	0.446043	0.655566							MTCYBP3	0.237868	-0.338588	0.67452	-0.501969	0.615689
MTCYBP32																							MTCYBP32	0.0429534	-0.0582848	2.42905	-0.0239949	0.980857							MTCYBP32	0.0484425	0.17433	1.82317	0.0956188	0.923823
MTCYBP33																							MTCYBP33	0.106957	-0.196759	1.3733	-0.143275	0.886073							MTCYBP33	0.158364	-0.160519	0.950336	-0.168907	0.86587
MTCYBP34																							MTCYBP34	1.02043	0.0297365	0.402587	0.0738634	0.941119							MTCYBP34	1.08028	-0.0637266	0.337625	-0.188749	0.850289
MTCYBP35																							MTCYBP35	0.1176	-0.303598	1.42089	-0.213668	0.830806							MTCYBP35	0.118352	0.41965	1.22648	0.342159	0.732231
MTCYBP38																							MTCYBP38	0.0124521	-0.0015832	3.22287	-0.000491241	0.999608							MTCYBP38	0.00949878	0.16508	2.9589	0.0557909	0.955508
MTCYBP4																							MTCYBP4	0.0166749	0.0702101	3.22287	0.021785	0.982619							MTCYBP4	0.00516148	0.189241	2.9589	0.0639565	0.949005
MTCYBP40																							MTCYBP40	0.00735885	-0.0733765	3.22287	-0.0227675	0.981836							MTCYBP40	0.00645867	0.212604	2.9589	0.0718525	0.942719
MTCYBP41																							MTCYBP41	0.0120184	-0.085058	3.22287	-0.0263921	0.978945							MTCYBP41	0.0176087	0.170521	2.9589	0.05763	0.954043
MTCYBP42																							MTCYBP42	0.0165062	0.0818916	3.22287	0.0254096	0.979728							MTCYBP42	0.00253647	0.177559	2.9589	0.0600085	0.952149
MTCYBP43																							MTCYBP43	0.00309699	-0.0383317	3.22287	-0.0118937	0.99051							MTCYBP43	0.00270717	0.177559	2.9589	0.0600085	0.952149
MTCYBP45																							MTCYBP45	0.0224727	0.0351674	2.72533	0.0129039	0.989704							MTCYBP45	0.0153932	0.188443	2.9589	0.0636868	0.94922
MTCYBP7																							MTCYBP7	0.00904966	-0.0733765	3.22287	-0.0227675	0.981836							MTCYBP7	0.00794512	0.212604	2.9589	0.0718525	0.942719
MTDHP1		1	0.00645609	0.0241017	0.7888																		MTDHP1	2.95159	0.2077	0.232342	0.893942	0.371353							MTDHP1	3.09983	-0.167389	0.198167	-0.844687	0.398286	0.623925
MTDHP2																							MTDHP2	0.0329044	0.000123128	2.54183	4.84406e-05	0.999961							MTDHP2	0.0452182	0.0798531	2.20286	0.0362496	0.971083
MTDHP3		1	0.0129754	0.0173382	0.454238																		MTDHP3	4.6554	0.279153	0.232819	1.19901	0.230524							MTDHP3	4.86598	-0.217603	0.198793	-1.09462	0.273683	0.502102
MTDHP4																							MTDHP4	0.00576456	-0.0500133	3.22287	-0.0155183	0.987619							MTDHP4	0.00772564	0.153398	2.9589	0.0518429	0.958654
MTDHP5																							MTDHP5	0.0986236	0.0419857	1.39122	0.0301791	0.975924							MTDHP5	0.113792	0.00798232	1.33948	0.00595928	0.995245
MTERF1																							MTERF1	446.826	0.0429869	0.0419207	1.02543	0.305159	0.583024						MTERF1	456.587	0.0469506	0.03363	1.39609	0.162687	0.361154
MTERF1P1																							MTERF1P1	0.00477522	-0.0500133	3.22287	-0.0155183	0.987619							MTERF1P1	0.00419057	0.189241	2.9589	0.0639565	0.949005
MTERF2		1	0.00843523	0.0357787	0.813618																		MTERF2	1746.45	0.0487806	0.0418129	1.16664	0.243356	0.525062						MTERF2	1797.67	0.0148841	0.0329876	0.451203	0.651843	0.815216
MTERF3																							MTERF3	677.293	-0.0263237	0.0313004	-0.841003	0.400346	0.667965						MTERF3	707.359	0.0161744	0.025617	0.631391	0.527785	0.729151
MTERF4		1	0.0308445	0.0452064	0.495048																		MTERF4	2102.13	0.0252766	0.0255033	0.991109	0.321632	0.59826						MTERF4	2165.95	0.0283465	0.0194336	1.45864	0.144665	0.334136
MTF1																							MTF1	612.507	0.0098387	0.0344452	0.285634	0.775159	0.900211						MTF1	649.922	-0.0664799	0.0301671	-2.20372	0.0275437	0.108713
MTF2																							MTF2	947.161	0.00563331	0.0533423	0.105607	0.915894	0.966288						MTF2	977.804	0.0350476	0.0414662	0.845209	0.397994	0.623619
MTFMT																							MTFMT	564.656	0.0331347	0.0251981	1.31497	0.18852	0.458462						MTFMT	584.343	0.00834975	0.0198648	0.420328	0.674246	0.829789
MTFP1		1	0.0534983	0.0389391	0.169474																		MTFP1	399.418	-0.00199167	0.0481736	-0.0413436	0.967022	0.986603						MTFP1	424.398	-0.0630815	0.0382397	-1.64963	0.0990177	0.261128
MTFR1																							MTFR1	2294.09	-0.00367741	0.0388368	-0.0946888	0.924562	0.969535						MTFR1	2380.63	0.0235746	0.0309417	0.761904	0.446117	0.665908
MTFR1L		1	-0.000770982	0.0725975	0.991527																		MTFR1L	6947.79	0.0304024	0.0288324	1.05445	0.291675	0.571962						MTFR1L	7068.65	0.0720939	0.0235952	3.05545	0.0022472	0.0173853
MTFR1P1																																			MTFR1P1	0.00687863	0.130035	2.9589	0.043947	0.964947
MTFR2																							MTFR2	13.063	0.100201	0.111045	0.902347	0.366872	0.637027						MTFR2	14.2722	-0.225953	0.091913	-2.45834	0.0139582	0.0670763
MTFR2P1																							MTFR2P1	0.260708	0.0420187	0.838493	0.0501121	0.960033							MTFR2P1	0.288639	-0.211802	0.683355	-0.309944	0.756604
MTG1		1	-0.0356401	0.0374832	0.341692																		MTG1	3847.6	-0.00604747	0.0388471	-0.155674	0.87629	0.948344						MTG1	4053.17	-0.0302465	0.0311374	-0.971388	0.331355	0.56226
MTG2																							MTG2	2384.7	0.0161018	0.0341109	0.472044	0.636895	0.825812						MTG2	2480.68	0.000119952	0.030208	0.00397085	0.996832	0.998839
MTHFD1L																							MTHFD1L	201.337	-0.189375	0.0668275	-2.83379	0.00459999	0.0602521						MTHFD1L	232.838	-0.23721	0.0554051	-4.28137	1.85746e-05	0.000426271
MTHFD1P1																							MTHFD1P1	33.0997	-0.0182213	0.126024	-0.144586	0.885038	0.952196						MTHFD1P1	30.5866	0.513722	0.104729	4.90526	9.33056e-07	3.87919e-05
MTHFD2																							MTHFD2	205.88	-0.150945	0.0905495	-1.66698	0.0955176	0.324222						MTHFD2	256.631	-0.495378	0.0857199	-5.77903	7.51331e-09	7.23052e-07
MTHFD2L																							MTHFD2L	1280.23	0.14141	0.0620529	2.27887	0.0226749	0.150461						MTHFD2L	1281.08	0.05032	0.0513223	0.98047	0.326854	0.558073
MTHFD2P1																							MTHFD2P1	0.213892	-0.389109	1.07315	-0.362586	0.716914							MTHFD2P1	0.256967	0.0469502	0.690249	0.0680193	0.94577
MTHFD2P3																							MTHFD2P3	0.00287528	-0.0383317	3.22287	-0.0118937	0.99051							MTHFD2P3	0.00252025	0.177559	2.9589	0.0600085	0.952149
MTHFD2P6																							MTHFD2P6	0.0318961	-0.113408	2.55377	-0.0444081	0.964579							MTHFD2P6	0.0375483	0.157252	1.88433	0.0834525	0.933492
MTHFD2P7																							MTHFD2P7	0.053646	-0.14176	2.33848	-0.0606205	0.951661							MTHFD2P7	0.0714321	0.125566	1.65235	0.0759925	0.939425
MTHFR		1	-0.0112349	0.0369739	0.761235																		MTHFR	2883.31	0.0369889	0.0644037	0.574329	0.565745	0.78474						MTHFR	3009.43	-0.0276788	0.0544623	-0.50822	0.611299	0.789634
MTHFSD		2	0.000485522	0.00971258	0.960131																		MTHFSD	761.674	0.0163184	0.0338468	0.482127	0.629716	0.822334						MTHFSD	778.144	0.066959	0.0284081	2.35704	0.0184214	0.0817393
MTIF2																							MTIF2	2082.89	0.081003	0.0282762	2.86471	0.00417392	0.0565779						MTIF2	2114.03	0.0436609	0.0218182	2.00112	0.045379	0.15427
MTIF2P1																							MTIF2P1	1.78926	-0.301018	0.314163	-0.958157	0.337983							MTIF2P1	1.73072	0.543474	0.277911	1.95557	0.0505159	0.166059
MTIF3																							MTIF3	1924.54	0.0412728	0.0269707	1.53028	0.125946	0.374888						MTIF3	1947.34	0.0850798	0.0211228	4.02787	5.62852e-05	0.00101667
MTLN																							MTLN	806.727	0.0707311	0.0576853	1.22616	0.22014	0.497921						MTLN	795.557	0.161995	0.046793	3.46196	0.000536261	0.00587984
MTM1																							MTM1	1327.36	0.0341542	0.0308638	1.10661	0.268462	0.550405						MTM1	1371.88	0.0110819	0.0256586	0.431898	0.665816	0.824308
MTMR1																							MTMR1	1134.83	-0.000127273	0.0216928	-0.00586706	0.995319	0.997537						MTMR1	1196.97	-0.0389583	0.0171078	-2.27723	0.0227728	0.0953125
MTMR10																							MTMR10	3310.14	0.0681184	0.0303596	2.24372	0.0248505	0.158355						MTMR10	3362.62	0.0497824	0.0258425	1.92638	0.0540574	0.173915
MTMR11		1	-0.00641279	0.0425381	0.88017																		MTMR11	198.157	-0.0748806	0.0766795	-0.97654	0.328797	0.60389						MTMR11	218.483	-0.145507	0.0627991	-2.31703	0.0205021	0.0883796
MTMR12		1	0.0806667	0.0526439	0.125446																		MTMR12	1884.61	0.0127504	0.0279174	0.45672	0.647872	0.831794						MTMR12	1985.51	-0.0435569	0.0251302	-1.73325	0.0830514	0.232541
MTMR12P1																							MTMR12P1	0.549763	-0.51558	0.523062	-0.985695	0.324283							MTMR12P1	0.611555	0.0483094	0.426682	0.113221	0.909855
MTMR14																							MTMR14	1745.06	0.0278395	0.0257226	1.0823	0.279121	0.560545						MTMR14	1836.52	-0.049826	0.020056	-2.48434	0.0129791	0.0636315
MTMR2																							MTMR2	365.275	-0.0812687	0.0359139	-2.26287	0.0236435	0.153929						MTMR2	393.917	-0.0634679	0.0323983	-1.95899	0.050114	0.165169
MTMR3		1	0.000157834	0.0155333	0.991893																		MTMR3	2370.65	0.0668341	0.0328595	2.03394	0.0419581	0.209926						MTMR3	2508.26	-0.0967945	0.0298864	-3.23875	0.00120056	0.0109205
MTMR4																							MTMR4	7882.45	0.121541	0.0464024	2.61929	0.00881142	0.0882095						MTMR4	7831.04	0.0927821	0.039094	2.37331	0.0176297	0.0793902
MTMR6		1	-0.0258383	0.0463325	0.577068																		MTMR6	942.998	0.0365505	0.058364	0.62625	0.531151	0.7628						MTMR6	985.86	-0.0322431	0.046052	-0.700145	0.483837	0.695849
MTMR7																							MTMR7	49.5457	0.356597	0.0930344	3.83296	0.00012661	0.00700445						MTMR7	46.7006	0.0984017	0.077354	1.27209	0.203339	0.415744
MTMR8																							MTMR8	10.2797	-0.0307143	0.114199	-0.268954	0.787965	0.906773						MTMR8	11.211	-0.126916	0.0914814	-1.38734	0.165337	0.364886
MTMR9																							MTMR9	547.068	0.000451006	0.0376645	0.0119743	0.990446	0.995483						MTMR9	584.784	-0.0869653	0.031489	-2.76177	0.00574889	0.035435
MTMR9LP																							MTMR9LP	316.7	-0.0578555	0.0657289	-0.880213	0.378744	0.64816						MTMR9LP	334.096	0.000192643	0.0510826	0.00377121	0.996991	0.998854
MTND1P10																							MTND1P10	0.615119	0.188073	0.463673	0.405616	0.685025							MTND1P10	0.634106	-0.0825559	0.386057	-0.213844	0.830669
MTND1P11																							MTND1P11	0.284527	0.171231	0.683984	0.250344	0.802321							MTND1P11	0.27643	0.167688	0.606419	0.276522	0.782147
MTND1P14																							MTND1P14	0.131721	0.390978	1.10399	0.35415	0.723226							MTND1P14	0.111424	0.0737945	0.952449	0.0774787	0.938243
MTND1P15																							MTND1P15	0.0252188	-0.0666838	3.22287	-0.0206908	0.983492							MTND1P15	0.0272767	0.182203	2.9589	0.061578	0.950899
MTND1P20																							MTND1P20	0.00188871	0.00340572	3.22287	0.00105674	0.999157							MTND1P20	0.00152979	0.147956	2.9589	0.0500038	0.960119
MTND1P23																							MTND1P23	340.501	-0.0180789	0.111256	-0.162498	0.870913	0.945489						MTND1P23	324.563	0.373268	0.0919125	4.06113	4.88364e-05	0.000915355
MTND1P24																							MTND1P24	0.0041039	-0.0500133	3.22287	-0.0155183	0.987619							MTND1P24	0.0101025	0.153398	2.9589	0.0518429	0.958654
MTND1P27																							MTND1P27	0.0103213	0.0935732	3.22287	0.0290342	0.976837
MTND1P3																							MTND1P3	0.0204084	-0.108421	3.22287	-0.0336412	0.973163							MTND1P3	0.0197876	0.229728	2.9589	0.0776396	0.938115
MTND1P30																							MTND1P30	0.00883258	-0.0616949	3.22287	-0.0191429	0.984727							MTND1P30	0.0107268	0.183001	2.9589	0.0618477	0.950684
MTND1P32																							MTND1P32	0.286788	-0.414342	0.787324	-0.526266	0.598703							MTND1P32	0.269603	0.523805	0.680724	0.769482	0.441607
MTND1P34																							MTND1P34	0.0159741	0.0284726	3.22287	0.00883457	0.992951							MTND1P34	0.0117315	0.147158	2.9589	0.0497341	0.960334
MTND1P36																																			MTND1P36	0.00706005	0.0941918	2.9589	0.0318334	0.974605
MTND1P5																																			MTND1P5	0.00328141	0.130035	2.9589	0.043947	0.964947
MTND1P6																							MTND1P6	0.0143574	0.0702101	3.22287	0.021785	0.982619							MTND1P6	0.00964947	0.153398	2.9589	0.0518429	0.958654
MTND1P8																							MTND1P8	0.0577877	0.0619399	2.1752	0.0284756	0.977283							MTND1P8	0.0425958	0.246061	2.08397	0.118073	0.90601
MTND1P9																																			MTND1P9	0.00324934	0.147956	2.9589	0.0500038	0.960119
MTND2P11																							MTND2P11	0.0022642	-0.0383317	3.22287	-0.0118937	0.99051							MTND2P11	0.00791148	0.141716	2.9589	0.047895	0.9618
MTND2P12																							MTND2P12	0.497301	0.0518459	0.658109	0.0787801	0.937208							MTND2P12	0.551543	-0.185167	0.497267	-0.372369	0.709618
MTND2P13																																			MTND2P13	0.00250887	0.147956	2.9589	0.0500038	0.960119
MTND2P15																							MTND2P15	0.0133358	0.0935732	3.22287	0.0290342	0.976837							MTND2P15	0.00473874	0.130035	2.9589	0.043947	0.964947
MTND2P16																							MTND2P16	0.00981964	0.0935732	3.22287	0.0290342	0.976837
MTND2P17																							MTND2P17	0.0201924	0.190433	3.22287	0.0590882	0.952882							MTND2P17	0.00427607	0.189241	2.9589	0.0639565	0.949005
MTND2P2																							MTND2P2	0.0668092	0.207233	1.5681	0.132155	0.894861							MTND2P2	0.0508056	0.209376	1.55953	0.134256	0.8932
MTND2P20																							MTND2P20	0.0344374	0.303964	3.22287	0.0943148	0.924859
MTND2P24																																			MTND2P24	0.0031442	0.147956	2.9589	0.0500038	0.960119
MTND2P25																							MTND2P25	0.0280775	0.33402	3.22287	0.103641	0.917455
MTND2P26																							MTND2P26	0.0556405	0.11037	2.33392	0.0472895	0.962283							MTND2P26	0.0499714	0.149942	2.32222	0.0645685	0.948518
MTND2P28																							MTND2P28	31767.7	0.168934	0.163788	1.03142	0.302344	0.580568						MTND2P28	31374.7	0.0776043	0.131339	0.590871	0.554607	0.748975
MTND2P29																							MTND2P29	0.0031404	0.00340572	3.22287	0.00105674	0.999157							MTND2P29	0.00586552	0.130035	2.9589	0.043947	0.964947
MTND2P31																							MTND2P31	0.180619	-0.285465	1.09745	-0.260117	0.794773							MTND2P31	0.178365	0.389584	0.949561	0.410278	0.681602
MTND2P32																							MTND2P32	0.0274685	-0.120103	3.22287	-0.0372658	0.970273							MTND2P32	0.0300294	0.223488	2.9589	0.0755308	0.939792
MTND2P33																																			MTND2P33	0.00448992	0.130035	2.9589	0.043947	0.964947
MTND2P38																							MTND2P38	0.0184134	-0.0967396	3.22287	-0.0300167	0.976054							MTND2P38	0.0161296	0.235967	2.9589	0.0797484	0.936437
MTND2P4																							MTND2P4	0.00940892	-0.0733765	3.22287	-0.0227675	0.981836							MTND2P4	0.00826484	0.212604	2.9589	0.0718525	0.942719
MTND2P40																							MTND2P40	0.0217599	-0.0249464	3.22287	-0.00774043	0.993824							MTND2P40	0.0364249	0.00874488	2.00675	0.00435773	0.996523
MTND2P41																							MTND2P41	0.0410335	0.287295	3.0643	0.0937553	0.925304							MTND2P41	0.00879633	0.212604	2.9589	0.0718525	0.942719
MTND2P5																							MTND2P5	0.0284348	0.227183	3.04686	0.0745629	0.940562							MTND2P5	0.0105756	0.194683	2.9589	0.0657957	0.947541
MTND2P8																							MTND2P8	0.00406049	0.0334616	3.22287	0.0103825	0.991716							MTND2P8	0.00263848	0.147956	2.9589	0.0500038	0.960119
MTND2P9																							MTND2P9	0.0479442	0.359092	2.23477	0.160684	0.872342							MTND2P9	0.0231154	0.0578677	2.6511	0.0218278	0.982585
MTND3P1																																			MTND3P1	0.00478693	0.130035	2.9589	0.043947	0.964947
MTND3P12																							MTND3P12	0.49947	0.610761	0.574502	1.06312	0.28773							MTND3P12	0.465521	-0.0683341	0.481295	-0.14198	0.887096
MTND3P13																							MTND3P13	0.0196787	-0.120103	3.22287	-0.0372658	0.970273							MTND3P13	0.0254663	0.18765	2.41795	0.077607	0.938141
MTND3P16																							MTND3P16	0.0068145	-0.0500133	3.22287	-0.0155183	0.987619							MTND3P16	0.00597281	0.189241	2.9589	0.0639565	0.949005
MTND3P17																							MTND3P17	0.0063317	-0.0500133	3.22287	-0.0155183	0.987619							MTND3P17	0.00557006	0.189241	2.9589	0.0639565	0.949005
MTND3P19																							MTND3P19	0.00574699	0.0334616	3.22287	0.0103825	0.991716
MTND3P21																							MTND3P21	0.0605812	0.091997	1.82382	0.050442	0.95977							MTND3P21	0.0572401	0.0416192	1.70033	0.0244771	0.980472
MTND3P22																																			MTND3P22	0.00211698	0.147956	2.9589	0.0500038	0.960119
MTND3P23																							MTND3P23	0.0234495	-0.0599911	3.22287	-0.0186142	0.985149							MTND3P23	0.024831	0.187645	2.9589	0.0634172	0.949434
MTND3P25																							MTND3P25	0.0629503	0.15211	1.64732	0.0923378	0.92643							MTND3P25	0.0642798	0.06614	1.59528	0.0414598	0.966929
MTND3P5																							MTND3P5	0.02552	-0.131784	3.22287	-0.0408904	0.967383							MTND3P5	0.0401007	0.127601	2.10342	0.0606637	0.951627
MTND3P6																							MTND3P6	0.00673689	-0.0500133	3.22287	-0.0155183	0.987619							MTND3P6	0.00590725	0.189241	2.9589	0.0639565	0.949005
MTND3P9																																			MTND3P9	0.00202398	0.147956	2.9589	0.0500038	0.960119
MTND4LP1																							MTND4LP1	1.0726	-0.818065	0.647201	-1.264	0.206228							MTND4LP1	1.23502	0.143815	0.514344	0.279609	0.779777	0.891055
MTND4LP10																							MTND4LP10	0.00262141	-0.0383317	3.22287	-0.0118937	0.99051							MTND4LP10	0.00229736	0.177559	2.9589	0.0600085	0.952149
MTND4LP11																							MTND4LP11	0.0286591	-0.143465	3.03638	-0.0472488	0.962315							MTND4LP11	0.03512	0.211013	2.45751	0.0858644	0.931574
MTND4LP13																							MTND4LP13	0.00706841	-0.00827587	3.22287	-0.00256786	0.997951							MTND4LP13	0.00509511	0.159638	2.9589	0.0539518	0.956974
MTND4LP16																							MTND4LP16	0.0108773	-0.085058	3.22287	-0.0263921	0.978945							MTND4LP16	0.0095228	0.224286	2.9589	0.0758004	0.939578
MTND4LP21																							MTND4LP21	0.00319442	0.00340572	3.22287	0.00105674	0.999157							MTND4LP21	0.00675387	0.130035	2.9589	0.043947	0.964947
MTND4LP22																							MTND4LP22	0.0295497	0.000122255	2.78983	4.38217e-05	0.999965							MTND4LP22	0.036655	0.0618197	2.28024	0.027111	0.978371
MTND4LP24																							MTND4LP24	0.0155706	0.0702101	3.22287	0.021785	0.982619							MTND4LP24	0.0168729	0.0458223	2.9589	0.0154863	0.987644
MTND4LP25																							MTND4LP25	0.0444749	0.120349	2.00466	0.0600344	0.952128							MTND4LP25	0.0274977	0.18765	2.38586	0.0786509	0.93731
MTND4LP26																							MTND4LP26	0.0187953	0.0585285	3.22287	0.0181604	0.985511							MTND4LP26	0.0190325	0.0933957	2.7503	0.0339583	0.97291
MTND4LP3																							MTND4LP3	0.0108749	-0.0733765	3.22287	-0.0227675	0.981836							MTND4LP3	0.00953777	0.212604	2.9589	0.0718525	0.942719
MTND4LP30																							MTND4LP30	748.511	-0.976306	0.250933	-3.8907	9.99572e-05	0.00614763						MTND4LP30	692.975	1.30957	0.211228	6.19982	5.65294e-10	9.37429e-08
MTND4LP5																							MTND4LP5	0.892867	0.00657997	0.626938	0.0104954	0.991626							MTND4LP5	0.967827	-0.120408	0.504733	-0.238557	0.811449
MTND4P1																							MTND4P1	0.00437723	-0.0500133	3.22287	-0.0155183	0.987619							MTND4P1	0.0038505	0.189241	2.9589	0.0639565	0.949005
MTND4P10																							MTND4P10	0.00285975	-0.0383317	3.22287	-0.0118937	0.99051							MTND4P10	0.00251103	0.177559	2.9589	0.0600085	0.952149
MTND4P11																							MTND4P11	0.19123	0.448638	0.978531	0.458481	0.646607							MTND4P11	0.197763	-0.113058	0.814419	-0.13882	0.889592
MTND4P12																							MTND4P12	17504.1	-0.361414	0.217837	-1.6591	0.0970961	0.326548						MTND4P12	15923.8	0.896592	0.184802	4.85162	1.22456e-06	4.83757e-05
MTND4P14																							MTND4P14	0.18154	0.48482	0.883534	0.548728	0.583192							MTND4P14	0.19405	-0.35399	0.723245	-0.489446	0.624526
MTND4P15																							MTND4P15	0.0155492	-0.085058	3.22287	-0.0263921	0.978945							MTND4P15	0.0136538	0.224286	2.9589	0.0758004	0.939578
MTND4P16																							MTND4P16	0.030367	-0.0833528	2.77434	-0.0300442	0.976032							MTND4P16	0.0235672	0.282695	2.86023	0.0988363	0.921268
MTND4P19																							MTND4P19	0.204557	-0.336272	0.950041	-0.353956	0.723372							MTND4P19	0.231144	0.0652032	0.726728	0.0897217	0.928508
MTND4P2																							MTND4P2	0.00405534	-0.0383317	3.22287	-0.0118937	0.99051							MTND4P2	0.00356626	0.177559	2.9589	0.0600085	0.952149
MTND4P20																							MTND4P20	23.0411	0.318323	0.293553	1.08438	0.278196	0.559488						MTND4P20	28.4353	-0.738927	0.23025	-3.20923	0.0013309	0.0117807
MTND4P21																							MTND4P21	0.00277958	-0.0383317	3.22287	-0.0118937	0.99051							MTND4P21	0.00469081	0.159638	2.9589	0.0539518	0.956974
MTND4P22																							MTND4P22	0.00505192	0.0334616	3.22287	0.0103825	0.991716
MTND4P23																							MTND4P23	0.0226284	0.106959	3.22287	0.0331874	0.973525							MTND4P23	0.00919067	0.212604	2.9589	0.0718525	0.942719
MTND4P24																							MTND4P24	95.0765	-0.256557	0.199236	-1.2877	0.197849	0.469642						MTND4P24	95.4772	0.333996	0.1677	1.99162	0.0464124	0.156676
MTND4P25																							MTND4P25	0.00745761	-0.0616949	3.22287	-0.0191429	0.984727							MTND4P25	0.00655176	0.200922	2.9589	0.0679045	0.945862
MTND4P26																							MTND4P26	0.00855412	-0.0616949	3.22287	-0.0191429	0.984727							MTND4P26	0.0114509	0.16508	2.9589	0.0557909	0.955508
MTND4P27																							MTND4P27	0.00344168	0.00340572	3.22287	0.00105674	0.999157
MTND4P29																							MTND4P29	0.0959151	-0.0181265	1.38908	-0.0130493	0.989588							MTND4P29	0.126191	-0.100486	0.98093	-0.10244	0.918408
MTND4P30																							MTND4P30	0.22363	-0.390728	1.17178	-0.333448	0.738796							MTND4P30	0.267029	0.0950165	0.870658	0.109132	0.913098
MTND4P31																							MTND4P31	0.0259814	0.172059	3.22287	0.053387	0.957424							MTND4P31	0.013129	0.105873	2.9589	0.0357814	0.971457
MTND4P32																							MTND4P32	0.177803	0.500262	1.30192	0.384249	0.700794							MTND4P32	0.198648	-0.201859	1.03	-0.195981	0.844625
MTND4P34																							MTND4P34	0.0810927	-0.0548753	1.4674	-0.0373963	0.970169							MTND4P34	0.118118	-0.105503	1.04326	-0.101129	0.919448
MTND4P35																							MTND4P35	57.6094	0.113647	0.250334	0.453982	0.649842	0.833108						MTND4P35	59.3927	-0.0382812	0.189637	-0.201865	0.840022	0.923043
MTND4P4																							MTND4P4	0.0118033	0.0935732	3.22287	0.0290342	0.976837
MTND4P5																							MTND4P5	0.0210182	-0.131784	3.22287	-0.0408904	0.967383							MTND4P5	0.0183961	0.271012	2.9589	0.0915923	0.927022
MTND4P6																							MTND4P6	0.0132091	-0.0433206	3.22287	-0.0134416	0.989275							MTND4P6	0.00962015	0.194683	2.9589	0.0657957	0.947541
MTND4P7																							MTND4P7	0.00447112	-0.0383317	3.22287	-0.0118937	0.99051							MTND4P7	0.0135173	0.105873	2.9589	0.0357814	0.971457
MTND4P9																							MTND4P9	0.576092	0.418244	0.503404	0.83083	0.406069							MTND4P9	0.59108	-0.248832	0.421026	-0.591014	0.554511
MTND5P1																							MTND5P1	0.876237	-0.425131	0.451118	-0.942395	0.34599							MTND5P1	1.16092	-0.526756	0.326527	-1.61321	0.106699	0.274459
MTND5P10																							MTND5P10	7.31386	-0.866413	0.236607	-3.66182	0.000250427	0.0108043						MTND5P10	9.04231	0.48595	0.217003	2.23937	0.0251318	0.102001
MTND5P11																							MTND5P11	3297.46	-0.43311	0.201537	-2.14903	0.0316318	0.181173						MTND5P11	3005.78	0.949254	0.167038	5.68286	1.32461e-08	1.15029e-06
MTND5P12																							MTND5P12	6.06616	0.176232	0.261001	0.675217	0.499538	0.743182						MTND5P12	6.61641	-0.270694	0.200713	-1.34866	0.177446	0.381176
MTND5P14																							MTND5P14	0.235023	0.490672	0.917955	0.534527	0.592977							MTND5P14	0.255894	-0.310235	0.675217	-0.45946	0.645904
MTND5P15																							MTND5P15	0.128365	-0.225112	1.26001	-0.178659	0.858205							MTND5P15	0.133857	0.269065	1.06707	0.252153	0.800923
MTND5P16																							MTND5P16	0.075675	-0.163419	2.09209	-0.0781126	0.937738							MTND5P16	0.0830269	0.207336	1.80545	0.114839	0.908573
MTND5P17																							MTND5P17	0.00673014	-0.0500133	3.22287	-0.0155183	0.987619							MTND5P17	0.00591523	0.189241	2.9589	0.0639565	0.949005
MTND5P19																							MTND5P19	0.00741365	0.02178	3.22287	0.00675795	0.994608							MTND5P19	0.00556833	0.159638	2.9589	0.0539518	0.956974
MTND5P2																							MTND5P2	0.357561	-0.0779032	0.636195	-0.122452	0.902541							MTND5P2	0.347858	0.300196	0.544516	0.551309	0.581422
MTND5P20																																			MTND5P20	0.00307498	0.147956	2.9589	0.0500038	0.960119
MTND5P21																							MTND5P21	0.278742	-0.252333	0.877281	-0.287631	0.77363							MTND5P21	0.246192	0.610747	0.757032	0.806765	0.419802
MTND5P25																							MTND5P25	0.00219257	0.00340572	3.22287	0.00105674	0.999157
MTND5P26																							MTND5P26	0.0751953	-0.140055	1.77525	-0.0788931	0.937118							MTND5P26	0.0803041	0.220041	1.42317	0.154614	0.877126
MTND5P27																																			MTND5P27	0.00265782	0.147956	2.9589	0.0500038	0.960119
MTND5P28																							MTND5P28	0.0722751	-0.0799431	1.8833	-0.0424484	0.966141							MTND5P28	0.0803749	0.103116	1.31743	0.0782704	0.937613
MTND5P3																							MTND5P3	0.00237496	-0.0383317	3.22287	-0.0118937	0.99051							MTND5P3	0.00208098	0.177559	2.9589	0.0600085	0.952149
MTND5P30																							MTND5P30	0.0068098	-0.0500133	3.22287	-0.0155183	0.987619							MTND5P30	0.00600723	0.189241	2.9589	0.0639565	0.949005
MTND5P31																							MTND5P31	0.0198301	0.0468469	3.22287	0.0145358	0.988403							MTND5P31	0.0220694	0.0871546	2.89998	0.0300535	0.976024
MTND5P32																							MTND5P32	4.88894	0.212668	0.243226	0.874366	0.381919							MTND5P32	5.10641	-0.161926	0.202103	-0.801206	0.423012	0.646344
MTND5P33																							MTND5P33	0.112076	0.150529	1.27412	0.118143	0.905954							MTND5P33	0.102031	0.109835	1.12003	0.0980642	0.921881
MTND5P34																							MTND5P34	0.0124309	-0.085058	3.22287	-0.0263921	0.978945							MTND5P34	0.0209171	0.134679	2.93155	0.0459412	0.963357
MTND5P4																							MTND5P4	0.00346785	-0.0383317	3.22287	-0.0118937	0.99051							MTND5P4	0.00304985	0.177559	2.9589	0.0600085	0.952149
MTND5P40																							MTND5P40	0.00218861	-0.0383317	3.22287	-0.0118937	0.99051							MTND5P40	0.00192525	0.177559	2.9589	0.0600085	0.952149
MTND5P42																							MTND5P42	0.0106676	0.0818916	3.22287	0.0254096	0.979728							MTND5P42	0.00599543	0.141716	2.9589	0.047895	0.9618
MTND5P5																							MTND5P5	0.00574758	0.0334616	3.22287	0.0103825	0.991716
MTND5P8																							MTND5P8	0.00430245	-0.0500133	3.22287	-0.0155183	0.987619							MTND5P8	0.00990089	0.153398	2.9589	0.0518429	0.958654
MTND5P9																							MTND5P9	0.00406021	0.0334616	3.22287	0.0103825	0.991716
MTND6P11																							MTND6P11	0.0673269	0.00353228	1.90183	0.00185731	0.998518							MTND6P11	0.082766	0.0343948	1.42539	0.0241301	0.980749
MTND6P12																							MTND6P12	0.00805912	-0.0500133	3.22287	-0.0155183	0.987619							MTND6P12	0.00707791	0.189241	2.9589	0.0639565	0.949005
MTND6P13																							MTND6P13	0.00480807	-0.0500133	3.22287	-0.0155183	0.987619							MTND6P13	0.00422414	0.189241	2.9589	0.0639565	0.949005
MTND6P15																							MTND6P15	0.0117171	0.0100984	3.22287	0.00313336	0.9975							MTND6P15	0.00671694	0.189241	2.9589	0.0639565	0.949005
MTND6P17																							MTND6P17	0.0144303	0.153685	3.22287	0.0476858	0.961967
MTND6P19																							MTND6P19	0.00515546	-0.0500133	3.22287	-0.0155183	0.987619							MTND6P19	0.0105741	0.135476	2.9589	0.0457861	0.963481
MTND6P21																							MTND6P21	27.6523	0.040312	0.144317	0.27933	0.779992	0.902371						MTND6P21	29.4662	-0.106468	0.120866	-0.880872	0.378387	0.606463
MTND6P22																							MTND6P22	0.545125	-0.68613	0.637895	-1.07562	0.282099							MTND6P22	0.570141	0.504663	0.508306	0.992832	0.320792
MTND6P24																							MTND6P24	0.0874475	0.0820191	1.7491	0.0468922	0.962599							MTND6P24	0.076542	0.100177	1.27	0.0788793	0.937129
MTND6P25																							MTND6P25	0.00287379	0.00340572	3.22287	0.00105674	0.999157							MTND6P25	0.00164071	0.147956	2.9589	0.0500038	0.960119
MTND6P3																							MTND6P3	0.503419	0.0547996	0.563515	0.097246	0.922531							MTND6P3	0.504139	0.181929	0.474337	0.383543	0.701317
MTND6P32																							MTND6P32	0.00517414	0.0334616	3.22287	0.0103825	0.991716
MTND6P4																							MTND6P4	36.0738	-0.073429	0.142238	-0.516239	0.605687	0.809269						MTND6P4	35.5819	0.275174	0.1274	2.15992	0.0307787	0.117327
MTND6P5																							MTND6P5	1.28236	-0.499751	0.373479	-1.3381	0.180865							MTND6P5	1.38547	0.18469	0.29284	0.630687	0.528245	0.729625
MTND6P6																							MTND6P6	0.0304852	-0.131784	2.99602	-0.0439862	0.964915							MTND6P6	0.0313418	0.235175	2.33222	0.100838	0.919679
MTND6P9																																			MTND6P9	0.00284505	0.147956	2.9589	0.0500038	0.960119
MTNR1A																							MTNR1A	4.809	0.118144	0.194562	0.607232	0.543697							MTNR1A	4.88745	0.0190096	0.166017	0.114504	0.908838	0.95806
MTNR1B																							MTNR1B	0.0150246	-0.0132648	3.22287	-0.00411584	0.996716							MTNR1B	0.0379318	-0.0390031	2.12155	-0.0183842	0.985332
MTO1		1	0.000103402	0.0143766	0.994261																		MTO1	2295.55	0.0591585	0.0291878	2.02682	0.0426806	0.211795						MTO1	2300.35	0.108424	0.0245108	4.42353	9.71023e-06	0.000250891
MTOR		1	0.101963	0.121993	0.40326																		MTOR	3160.37	-0.00713637	0.0433724	-0.164537	0.869308	0.94486						MTOR	3425.71	-0.130102	0.0375731	-3.46263	0.000534925	0.00586957
MTOR-AS1																							MTOR-AS1	0.0117582	-0.0733765	3.22287	-0.0227675	0.981836							MTOR-AS1	0.027269	0.0511568	2.57122	0.0198959	0.984126
MTPAP																							MTPAP	953.764	0.0111438	0.0293473	0.379722	0.704152	0.864489						MTPAP	984.992	0.0300274	0.0240347	1.24934	0.211541	0.426922
MTR																							MTR	2207.66	0.155274	0.0539279	2.87929	0.00398572	0.0551255						MTR	2276.01	-0.0696758	0.041166	-1.69256	0.0905396	0.246203
MTRES1		1	-0.0146655	0.0565263	0.795292																		MTRES1	893.004	0.0204572	0.0307848	0.664522	0.506356	0.747828						MTRES1	917.607	0.0425134	0.0269961	1.5748	0.115304	0.289299
MTRES1P1																							MTRES1P1	0.0155325	-0.0967396	3.22287	-0.0300167	0.976054							MTRES1P1	0.0585048	-0.123829	1.78267	-0.0694624	0.944622
MTREX																							MTREX	2264.76	0.0793675	0.0319972	2.48045	0.0131216	0.109386						MTREX	2333.8	-0.0112908	0.0264726	-0.426509	0.669737	0.826739
MTRF1		1	-0.0268051	0.0491916	0.585814																		MTRF1	741.753	0.0137815	0.0317023	0.434714	0.66377	0.84213						MTRF1	756.392	0.0759356	0.0246247	3.08372	0.0020443	0.0162901
MTRF1L		2	0.018771	0.0167016	0.261052																		MTRF1L	544.166	0.0606378	0.0570106	1.06362	0.2875	0.568874						MTRF1L	564.086	-0.0189021	0.0450226	-0.419836	0.674605	0.829987
MTRF1LP1																							MTRF1LP1	0.299187	-0.305832	0.831643	-0.367744	0.713064							MTRF1LP1	0.272389	0.554235	0.705273	0.785844	0.431959
MTRF1LP2																							MTRF1LP2	0.054413	0.324048	2.19297	0.147766	0.882527							MTRF1LP2	0.0304954	0.110523	2.34423	0.0471465	0.962396
MTRFR		1	-0.119804	0.0516793	0.0204375																		MTRFR	783.165	-0.0110823	0.0363554	-0.304832	0.760494	0.89312						MTRFR	793.88	0.117249	0.0303781	3.85966	0.000113544	0.00174947
MTRR		1	-0.0559603	0.0403432	0.165409																		MTRR	1563.08	0.0675703	0.0364829	1.85211	0.0640104	0.263154						MTRR	1604.82	0.0108206	0.0301528	0.358861	0.719699	0.856531
MTSS1		1	0.0243397	0.0734321	0.740299																		MTSS1	13384.1	0.010895	0.0356454	0.305649	0.759872	0.892979						MTSS1	13628.3	0.0835334	0.0297305	2.80969	0.00495892	0.0316422
MTSS2		1	-0.0495837	0.0445193	0.265383																		MTSS2	12368.4	0.0191892	0.0665196	0.288475	0.772983	0.898909						MTSS2	12715.6	0.0409078	0.0538488	0.759678	0.447447	0.666592
MTURN																							MTURN	638.203	0.132601	0.0408418	3.24669	0.00116754	0.0267586						MTURN	643.39	0.0292616	0.0326459	0.896331	0.370076	0.599011
MTUS1		1	0.0951742	0.0638355	0.13598																		MTUS1	5941.54	0.163435	0.0490202	3.33404	0.000855955	0.0221409						MTUS1	6023.05	-0.0148931	0.0432444	-0.344393	0.730551	0.862972
MTUS1-DT		1	-0.0182057	0.0278905	0.513913																		MTUS1-DT	5.10191	0.137302	0.18019	0.761983	0.44607							MTUS1-DT	5.67956	-0.301338	0.146013	-2.06378	0.0390389	0.139083
MTUS2		1	0.0189968	0.0137589	0.167375																		MTUS2	208.474	0.211027	0.110332	1.91267	0.0557908	0.244189						MTUS2	215.307	-0.116886	0.0964703	-1.21163	0.225654	0.445151
MTUS2-AS1																							MTUS2-AS1	1.74908	0.61493	0.523104	1.17554	0.239779							MTUS2-AS1	1.53091	0.136709	0.46371	0.294815	0.768135	0.884932
MTUS2-AS2																							MTUS2-AS2	0.0153131	-0.0249464	3.22287	-0.00774043	0.993824							MTUS2-AS2	0.0120077	0.206364	2.9589	0.0697436	0.944398
MTX1P1																							MTX1P1	12.1826	-0.433349	0.203573	-2.12871	0.033278	0.186241						MTX1P1	10.8514	1.09884	0.172027	6.38763	1.68472e-10	3.9428e-08
MTX2																							MTX2	1151.78	0.00198445	0.025684	0.0772641	0.938413	0.975186						MTX2	1190.2	0.0350766	0.0210502	1.66633	0.0956475	0.254967
MTX3																							MTX3	867.722	0.0325892	0.0415861	0.783655	0.433242	0.694778						MTX3	897.801	0.00754578	0.0341953	0.220667	0.825352	0.914905
MUC1																							MUC1	80.8305	0.341271	0.153424	2.22437	0.0261234	0.162383						MUC1	78.6646	-0.00914493	0.125088	-0.0731081	0.94172	0.973699
MUC12																							MUC12	4.52467	0.288536	0.216038	1.33558	0.181686							MUC12	4.50195	-0.0296292	0.17905	-0.16548	0.868566	0.938079
MUC12-AS1																							MUC12-AS1	1.68474	-0.0125006	0.312355	-0.0400205	0.968077							MUC12-AS1	1.78908	-0.0336723	0.246819	-0.136425	0.891486	0.949176
MUC13																							MUC13	15.6051	0.635602	0.198075	3.2089	0.00133244	0.0286737						MUC13	12.8807	-0.181646	0.152262	-1.19298	0.232876	0.454315
MUC15																							MUC15	0.773277	-0.206639	0.592625	-0.348685	0.727326							MUC15	1.08481	-0.778617	0.552094	-1.4103	0.158451
MUC16																							MUC16	66.9743	0.0447973	0.328754	0.136264	0.891613	0.955049						MUC16	63.7016	0.328135	0.283406	1.15782	0.246936	0.471242
MUC17																							MUC17	0.072253	-0.293623	3.22287	-0.0911061	0.927408							MUC17	0.0619328	0.457126	2.40963	0.189708	0.849538
MUC19																							MUC19	0.604941	1.24127	0.521818	2.37874	0.0173721							MUC19	0.476445	-0.160366	0.484622	-0.33091	0.740712
MUC2																							MUC2	0.153476	0.0354153	1.10175	0.0321446	0.974357							MUC2	0.240412	-0.479996	0.771008	-0.622556	0.533576
MUC20		3	0.0112899	0.0146618	0.441287																		MUC20	1612.8	0.0507203	0.0902376	0.562075	0.574065	0.790334						MUC20	1602.3	0.147624	0.0712938	2.07064	0.0383923	0.137342
MUC20-OT1		3	-0.0124969	0.0213892	0.559044																		MUC20-OT1	815.612	-0.0499231	0.0765536	-0.652133	0.514315	0.754045						MUC20-OT1	882.773	-0.0971705	0.0670735	-1.44872	0.147416	0.338335
MUC20P1		2	-0.00269645	0.0123229	0.826794																		MUC20P1	307.98	-0.0115476	0.14256	-0.0810018	0.93544	0.974373						MUC20P1	299.12	0.287664	0.117003	2.4586	0.013948	0.0670583
MUC21																							MUC21	0.434123	1.07558	0.883049	1.21803	0.223213							MUC21	0.374415	-0.347237	0.741975	-0.467989	0.639792
MUC22																							MUC22	0.140459	0.749206	1.22081	0.613697	0.539415							MUC22	0.0684747	0.220039	1.58598	0.138741	0.889655
MUC3A		1	0.0126967	0.0104594	0.224784																		MUC3A	3793.5	-0.263354	0.218175	-1.20708	0.227403	0.507595						MUC3A	4125.22	0.0240935	0.177936	0.135405	0.892291	0.949449
MUC4																							MUC4	3.69694	0.142968	0.272299	0.525041	0.599555							MUC4	4.19107	-0.377948	0.223031	-1.6946	0.0901518	0.24549
MUC5AC																							MUC5AC	0.551519	-0.755845	1.03586	-0.72968	0.465586							MUC5AC	0.645575	0.0535158	0.854515	0.0626271	0.950063
MUC5B																							MUC5B	274.209	1.4884	0.237237	6.27389	3.52144e-10	1.01791e-06						MUC5B	182.378	0.152968	0.198629	0.770121	0.441228	0.662079
MUC5B-AS1																							MUC5B-AS1	0.412333	0.0254637	0.629244	0.0404671	0.967721							MUC5B-AS1	0.495222	-0.493439	0.482533	-1.0226	0.306497
MUC6		1	-0.036157	0.0314632	0.250481																		MUC6	1497.87	-0.0261684	0.156834	-0.166854	0.867485	0.944161						MUC6	1555.39	0.037262	0.127203	0.292934	0.769572	0.885788
MUC7																							MUC7	0.0138457	-0.0967396	3.22287	-0.0300167	0.976054							MUC7	0.0412961	0.020417	2.9589	0.00690019	0.994494
MUCL1																							MUCL1	1.19773	0.213933	0.334317	0.63991	0.522231							MUCL1	1.26427	-0.196828	0.26467	-0.743671	0.457076	0.673296
MUCL3																							MUCL3	13.0407	0.694261	0.398418	1.74255	0.0814128	0.299788						MUCL3	8.81298	0.653853	0.340289	1.92147	0.054673	0.175211
MUL1		1	-0.180594	0.0737994	0.0144015																		MUL1	1445.4	0.00882505	0.034033	0.259308	0.795397	0.909813						MUL1	1536.38	-0.0723352	0.026757	-2.70341	0.00686314	0.040401
MUPP																							MUPP	0.0547127	0.0318839	2.19293	0.0145394	0.9884							MUPP	0.0805193	-0.0420504	1.55999	-0.0269555	0.978495
MUS81																							MUS81	1407.65	-0.038432	0.0243107	-1.58087	0.113908	0.356347						MUS81	1492.07	-0.0298377	0.019789	-1.50779	0.131607	0.314748
MUSK																							MUSK	20.7287	-0.148529	0.122717	-1.21033	0.226152	0.506276						MUSK	20.8426	0.251684	0.101379	2.48262	0.0130421	0.0638765
MUSTN1		2	0.0707282	0.0534142	0.185454																		MUSTN1	495.004	0.102931	0.0808333	1.27337	0.202887	0.475479						MUSTN1	494.259	0.0879755	0.0659308	1.33436	0.182085	0.387419
MUTYH		1	0.0287011	0.0448846	0.522535																		MUTYH	701.239	-0.0115205	0.0352648	-0.326685	0.743906	0.883873						MUTYH	732.096	0.00635347	0.0283205	0.224342	0.822491	0.913734
MVB12A		1	0.0145321	0.0453451	0.748606																		MVB12A	1152.09	0.0101186	0.0347017	0.291587	0.770603	0.89824						MVB12A	1186.37	0.0420558	0.0297629	1.41302	0.157648	0.353673
MVB12B		1	0.107657	0.0570624	0.0592078																		MVB12B	1083.78	-0.0503137	0.046009	-1.09356	0.274147	0.554748						MVB12B	1145.81	-0.0121419	0.0377002	-0.322064	0.747404	0.873111
MVP-DT		2	0.036159	0.0320645	0.259449																		MVP-DT	107.388	-0.143227	0.0871403	-1.64363	0.100252	0.331657						MVP-DT	119.612	-0.13761	0.0646178	-2.12961	0.033204	0.1238
MX1		1	-0.0189255	0.0156984	0.227984																		MX1	2030.51	-0.0121459	0.0877009	-0.138493	0.889851	0.95424						MX1	2180.29	-0.0940955	0.0754848	-1.24655	0.212563	0.428308
MX2																							MX2	356.2	-0.0223227	0.0893288	-0.249893	0.80267	0.913072						MX2	392.626	-0.177364	0.0753249	-2.35465	0.01854	0.0821066
MXD1																							MXD1	758.973	-0.116295	0.0618746	-1.87953	0.0601727	0.254759						MXD1	890.842	-0.327479	0.0671206	-4.87896	1.06646e-06	4.32957e-05
MXD3		1	-0.00479421	0.0373388	0.897834																		MXD3	470.201	-0.0647837	0.0687519	-0.942282	0.346048	0.618373						MXD3	499.302	-0.0188556	0.0547231	-0.344563	0.730423	0.862972
MXD4																							MXD4	4524.88	-0.0798863	0.0343833	-2.32341	0.0201574	0.140108						MXD4	4855.85	-0.0461513	0.0260667	-1.77051	0.0766425	0.220788
MXI1		1	0.0233768	0.0488533	0.632287																		MXI1	3604.61	0.127803	0.0317604	4.02399	5.72201e-05	0.00438141						MXI1	3534.66	0.138301	0.0262122	5.27621	1.31886e-07	7.53137e-06
MXRA5																							MXRA5	848.68	-0.156881	0.0608677	-2.57741	0.00995435	0.0947302						MXRA5	929.897	-0.0703569	0.0507538	-1.38624	0.165674	0.36528
MXRA5Y																							MXRA5Y	12.603	-0.111645	0.189561	-0.588969	0.555882	0.778181						MXRA5Y	13.9545	-0.136558	0.171845	-0.794654	0.426815	0.64928
MXRA7		2	0.00965779	0.0131543	0.462832																		MXRA7	1382.46	-0.152823	0.0582467	-2.62373	0.00869738	0.087637						MXRA7	1445.81	0.0980761	0.0473706	2.0704	0.0384149	0.137389
MXRA7P1																							MXRA7P1	2.58476	-0.584149	0.23024	-2.53713	0.0111765							MXRA7P1	2.75018	0.313731	0.19689	1.59343	0.111063	0.282098
MXRA8																							MXRA8	899.615	-0.167651	0.075468	-2.22148	0.0263186	0.163013						MXRA8	963.135	0.0199007	0.0604121	0.329415	0.741842	0.869938
MYADM																							MYADM	2477.81	-0.260039	0.08812	-2.95097	0.0031678	0.0485135						MYADM	2904.82	-0.241614	0.0803837	-3.00575	0.00264925	0.0195822
MYADM-AS1																							MYADM-AS1	0.505395	0.338898	0.486485	0.696626	0.486037							MYADM-AS1	0.473035	0.122961	0.38731	0.317475	0.750883
MYADM-AS2																							MYADM-AS2	0.693133	0.0502509	0.425614	0.118067	0.906015							MYADM-AS2	0.743815	-0.140296	0.357993	-0.391896	0.695135
MYADML																							MYADML	0.00527719	-0.0500133	3.22287	-0.0155183	0.987619							MYADML	0.00462883	0.189241	2.9589	0.0639565	0.949005
MYADML2																							MYADML2	0.249876	0.363636	0.841145	0.432311	0.665515							MYADML2	0.225309	0.028041	0.745976	0.0375897	0.970015
MYB																							MYB	15.1852	-0.0605105	0.118912	-0.508866	0.610846	0.811775						MYB	17.1545	-0.24232	0.0958468	-2.5282	0.0114648	0.0582482
MYBBP1A		1	0.0446705	0.0703722	0.525575																		MYBBP1A	1918.19	-0.0648937	0.0427373	-1.51843	0.128905	0.379356						MYBBP1A	2049.49	-0.04092	0.0330513	-1.23807	0.215688	0.432564
MYBL1																							MYBL1	171.236	-0.0236524	0.0810967	-0.291656	0.770549	0.898227						MYBL1	192.604	-0.244683	0.068769	-3.55804	0.000373633	0.00444723
MYBL2																							MYBL2	39.4568	-0.0928362	0.106888	-0.868537	0.3851	0.653741						MYBL2	44.151	-0.182926	0.0829706	-2.20472	0.0274741	0.108573
MYBPC1																							MYBPC1	1.9829	0.445371	0.373687	1.19183	0.233328							MYBPC1	1.94728	-0.118948	0.265624	-0.447805	0.654294	0.816813
MYBPC2																							MYBPC2	1.91662	-0.995252	0.436973	-2.27761	0.0227501							MYBPC2	2.36253	-0.0666816	0.299042	-0.222984	0.823548	0.91432
MYBPC3		1	-0.0835014	0.0385305	0.0302234																		MYBPC3	16.544	-0.00617403	0.122724	-0.0503082	0.959877	0.984432						MYBPC3	19.5625	-0.414737	0.0993939	-4.17266	3.01059e-05	0.000625384
MYBPH																							MYBPH	5.41732	-0.506095	0.278425	-1.81771	0.0691091							MYBPH	7.35747	-0.57433	0.236564	-2.4278	0.0151906	0.0713629
MYBPHL																							MYBPHL	0.854662	-1.78874	0.62438	-2.86483	0.00417232							MYBPHL	1.26273	-0.357455	0.447854	-0.798152	0.424782	0.647854
MYC																							MYC	1091.76	-0.199228	0.156552	-1.2726	0.20316	0.475588						MYC	1446.35	-0.649676	0.139708	-4.65023	3.3156e-06	0.000107535
MYCBP2		1	-0.0239983	0.0544934	0.659656																		MYCBP2	2185.27	0.112123	0.0622497	1.80119	0.0716735	0.279851						MYCBP2	2297.1	-0.106063	0.0526368	-2.01499	0.043906	0.150834
MYCBP2-AS1																							MYCBP2-AS1	8.07939	0.12729	0.124875	1.01934	0.308044	0.586635						MYCBP2-AS1	8.16058	0.0256261	0.101629	0.252154	0.800922	0.902376
MYCBP2-AS2																							MYCBP2-AS2	0.197013	0.226437	0.789734	0.286726	0.774322							MYCBP2-AS2	0.217263	-0.238153	0.584448	-0.407483	0.683653
MYCBPAP																							MYCBPAP	11.2603	-0.103736	0.132125	-0.78514	0.432372	0.694217						MYCBPAP	11.7571	0.0681258	0.0987243	0.690061	0.490156	0.700891
MYCL																							MYCL	1998.45	0.00566911	0.0508321	0.111526	0.911199	0.964163						MYCL	2020.98	0.113461	0.0448191	2.53153	0.0113566	0.057861
MYCL-AS1																							MYCL-AS1	0.30395	-0.397913	0.615152	-0.646853	0.517727							MYCL-AS1	0.413308	-0.405857	0.443232	-0.915676	0.359837
MYCLP2																							MYCLP2	0.00249054	-0.0383317	3.22287	-0.0118937	0.99051							MYCLP2	0.00218172	0.177559	2.9589	0.0600085	0.952149
MYCN		1	-0.00136443	0.0219161	0.950358																		MYCN	26.6838	-0.151143	0.158189	-0.955461	0.339345	0.612787						MYCN	28.4243	0.030523	0.133926	0.227909	0.819717	0.912171
MYCNOS																							MYCNOS	0.429972	0.338709	0.635386	0.533076	0.593981							MYCNOS	0.448671	-0.212503	0.536881	-0.395809	0.692246
MYCNUT																							MYCNUT	0.00778319	-0.0616949	3.22287	-0.0191429	0.984727							MYCNUT	0.00889237	0.183001	2.9589	0.0618477	0.950684
MYCT1																							MYCT1	742.363	-0.0457243	0.0513614	-0.890246	0.373334	0.643224						MYCT1	772.453	0.0432649	0.0434883	0.994864	0.319802	0.55113
MYEF2																							MYEF2	61.1329	-0.136673	0.0863507	-1.58276	0.113476	0.355477						MYEF2	68.1214	-0.14183	0.0776341	-1.8269	0.0677143	0.202873
MYEOV																							MYEOV	18.5596	-0.64633	0.196426	-3.29046	0.00100024	0.0243994						MYEOV	21.2785	0.0457821	0.1628	0.281217	0.778544	0.890458
MYF5																																			MYF5	0.00830504	0.0941918	2.9589	0.0318334	0.974605
MYF6																							MYF6	0.806102	-0.120663	0.499411	-0.24161	0.809082							MYF6	0.927662	-0.256937	0.375716	-0.683861	0.494063
MYG1-AS1																							MYG1-AS1	3.33958	-0.203511	0.231508	-0.879063	0.379367							MYG1-AS1	4.19309	-0.480501	0.173157	-2.77494	0.00552116	0.0343196
MYH1																							MYH1	5.72124	-0.188295	0.315254	-0.597281	0.55032							MYH1	5.22954	0.712486	0.270144	2.63743	0.00835373	0.0464692
MYH11																							MYH11	2004.57	0.178572	0.11973	1.49146	0.135842	0.38911						MYH11	1935.93	0.155568	0.106021	1.46734	0.142284	0.330824
MYH13																							MYH13	0.347434	-0.12616	0.611882	-0.206184	0.836647							MYH13	0.359061	0.167767	0.53507	0.313542	0.753869
MYH15																							MYH15	3.71045	-0.00379094	0.209471	-0.0180976	0.985561							MYH15	4.15188	-0.226928	0.177221	-1.28048	0.200376	0.412038
MYH16																							MYH16	1.59526	0.119922	0.310341	0.386418	0.699187							MYH16	1.8475	-0.423954	0.244364	-1.73493	0.0827532	0.231994
MYH2																							MYH2	1.84553	0.592439	0.408336	1.45086	0.146818							MYH2	1.86234	-0.341329	0.373164	-0.914689	0.360355	0.590407
MYH3		1	-0.0189436	0.0868526	0.827342																		MYH3	486.89	-0.0195479	0.0688042	-0.28411	0.776326	0.900509						MYH3	505.686	0.0309705	0.0557388	0.555636	0.57846	0.766475
MYH4																							MYH4	1.21795	-0.166998	0.645198	-0.258832	0.795765							MYH4	1.16758	0.4747	0.530768	0.894365	0.371127	0.599875
MYH6																							MYH6	1.27982	-0.0697741	0.3326	-0.209784	0.833836							MYH6	1.44623	-0.222792	0.262943	-0.847301	0.396827	0.622907
MYH7																							MYH7	1.3371	3.1622	0.783685	4.03504	5.45931e-05							MYH7	0.488707	-0.504182	0.566412	-0.890133	0.373394
MYH7B		1	0.0742893	0.0757455	0.326704																		MYH7B	407.648	0.0503257	0.0818229	0.615056	0.538518	0.767865						MYH7B	408.431	0.114771	0.0629511	1.82318	0.0682759	0.204075
MYH8																							MYH8	0.361339	-0.15038	0.464177	-0.323972	0.745959							MYH8	0.343992	0.488611	0.421752	1.15853	0.246649
MYH9-DT																							MYH9-DT	0.582948	-0.306946	0.463814	-0.661788	0.508107							MYH9-DT	0.710392	-0.276034	0.344001	-0.80242	0.42231
MYL1																							MYL1	0.295794	0.20201	2.2885	0.0882718	0.929661							MYL1	0.24229	0.406689	2.12692	0.19121	0.848361
MYL10																							MYL10	0.0628246	-0.171815	1.90968	-0.0899704	0.928311							MYL10	0.0748365	0.179663	1.49422	0.120239	0.904294
MYL11																							MYL11	9.01442	0.690323	0.175528	3.93284	8.3947e-05	0.00549936						MYL11	8.19076	-0.0510527	0.146284	-0.348998	0.727091	0.861242
MYL12-AS1																							MYL12-AS1	10.1737	0.138382	0.117282	1.17991	0.238036	0.519448						MYL12-AS1	9.83598	0.192751	0.100296	1.92181	0.0546293	0.17511
MYL12A																							MYL12A	6142.48	-0.027705	0.0315324	-0.878621	0.379607	0.648954						MYL12A	6594.19	-0.0827748	0.0270765	-3.05707	0.00223509	0.0173511
MYL12AP1																							MYL12AP1	0.459334	0.1917	0.461391	0.415484	0.677788							MYL12AP1	0.52529	-0.417231	0.401519	-1.03913	0.298744
MYL12B																							MYL12B	9343.84	-0.0040249	0.0292508	-0.1376	0.890557	0.954581						MYL12B	9760.01	-0.000620295	0.0236225	-0.0262587	0.979051	0.991084
MYL12BP1																							MYL12BP1	7.96107	-0.11494	0.137742	-0.834461	0.404021	0.67112						MYL12BP1	8.09608	0.197217	0.117164	1.68326	0.0923242	0.249393
MYL12BP2																							MYL12BP2	1.70787	-0.270231	0.395669	-0.682973	0.494624							MYL12BP2	1.46542	1.15928	0.34476	3.36257	0.000772199	0.00779979
MYL12BP3																							MYL12BP3	0.21263	0.17434	0.943815	0.184718	0.85345							MYL12BP3	0.206478	0.0848087	0.789922	0.107363	0.914501
MYL2																							MYL2	0.86502	0.990401	0.525295	1.88542	0.0593736							MYL2	0.636524	0.390362	0.432495	0.902582	0.366748
MYL3																							MYL3	112.954	-0.00954614	0.0564103	-0.169227	0.865618	0.943176						MYL3	114.806	0.105825	0.0467617	2.26307	0.0236312	0.097794
MYL4		1	0.0198909	0.0299865	0.507119																		MYL4	8.82325	-0.0891159	0.15336	-0.581091	0.561179	0.781375						MYL4	10.4567	-0.37524	0.125082	-2.99994	0.0027003	0.0198645
MYL5																							MYL5	888.746	0.0370066	0.0431848	0.856935	0.391481	0.659695						MYL5	925.929	-0.020581	0.035632	-0.577598	0.563536	0.755432
MYL6B																							MYL6B	643.929	0.00612122	0.0390105	0.156912	0.875314	0.947901						MYL6B	667.952	0.0178282	0.0302939	0.588507	0.556192	0.74998
MYL6B-AS1																							MYL6B-AS1	4.65817	0.19745	0.198016	0.997138	0.318698							MYL6B-AS1	4.82862	-0.112267	0.149814	-0.749377	0.45363	0.67067
MYL6BP1																																			MYL6BP1	0.0135162	0.0941918	2.9589	0.0318334	0.974605
MYL6P1																							MYL6P1	0.119367	-0.0214117	1.22686	-0.0174524	0.986076							MYL6P1	0.111836	0.245698	1.11618	0.220125	0.825774
MYL6P2																							MYL6P2	0.436552	0.229413	0.593852	0.386313	0.699265							MYL6P2	0.389455	0.407814	0.504391	0.808528	0.418787
MYL6P3																							MYL6P3	0.691757	0.386365	0.453336	0.85227	0.394064							MYL6P3	0.767097	-0.456125	0.352281	-1.29478	0.195397
MYL6P4																							MYL6P4	0.04786	0.263935	2.23526	0.118078	0.906006							MYL6P4	0.0154341	0.235967	2.9589	0.0797484	0.936437
MYL6P5																							MYL6P5	1.04969	-0.278788	0.362794	-0.768447	0.442222							MYL6P5	1.17176	-0.0431453	0.299016	-0.144291	0.885271	0.9463
MYL7																							MYL7	6.63136	-0.203438	0.209252	-0.972213	0.330944	0.605638						MYL7	6.8184	0.195853	0.166757	1.17448	0.240201	0.462958
MYLIP																							MYLIP	410.366	0.0412965	0.0520501	0.793398	0.427546	0.690792						MYLIP	419.677	0.0450554	0.0452427	0.995859	0.319318	0.550719
MYLK-AS1																							MYLK-AS1	36.651	0.0656841	0.0779993	0.842112	0.399726	0.667508						MYLK-AS1	37.237	0.0499496	0.0683188	0.731125	0.464703	0.679856
MYLK-AS2																							MYLK-AS2	0.164497	-0.0547529	0.969413	-0.0564805	0.954959							MYLK-AS2	0.182439	0.0147628	0.677748	0.0217822	0.982622
MYLK2																							MYLK2	4.63774	-0.160416	0.214357	-0.74836	0.454243							MYLK2	4.70489	0.230619	0.177297	1.30075	0.193345	0.402443
MYLK4		2	-0.0223965	0.0130489	0.0860982																		MYLK4	110.082	0.0857417	0.07068	1.2131	0.225093	0.505268						MYLK4	117.388	-0.136996	0.0632851	-2.16475	0.0304069	0.116396
MYLKP1																							MYLKP1	0.424105	0.156774	0.540556	0.290024	0.771798							MYLKP1	0.382513	0.169724	0.467948	0.362699	0.71683
MYLKP2																							MYLKP2	0.446943	0.415145	0.398645	1.04139	0.297694							MYLKP2	0.467341	-0.240592	0.339385	-0.708905	0.478383
MYMK																							MYMK	1.4626	-0.240577	0.314461	-0.765046	0.444244							MYMK	1.54462	0.113937	0.261583	0.435566	0.663152	0.822898
MYMX																							MYMX	5.24853	-0.392334	0.197748	-1.98401	0.0472545							MYMX	5.6221	0.160193	0.16205	0.988543	0.322887	0.554622
MYNN																							MYNN	813.956	0.0852168	0.0387229	2.20068	0.0277584	0.167891						MYNN	827.633	0.0339444	0.0285642	1.18835	0.234694	0.456088
MYO10																							MYO10	1633.42	-0.0927691	0.0522962	-1.77392	0.076077	0.288841						MYO10	1781.36	-0.0951361	0.0452446	-2.10271	0.0354915	0.12978
MYO15A		1	-0.0384337	0.040188	0.338897																		MYO15A	606.609	-0.195299	0.0900358	-2.16913	0.0300729	0.175715						MYO15A	644.676	0.0651255	0.0675625	0.963929	0.335081	0.566419
MYO15B		1	0.0109742	0.0419073	0.793423																		MYO15B	7978.14	-0.102286	0.0873928	-1.17041	0.241835	0.523304						MYO15B	8383.63	0.0452789	0.0641394	0.705944	0.480223	0.692824
MYO16		1	-0.0117702	0.0357034	0.741653																		MYO16	428.426	0.237672	0.0499373	4.7594	1.94165e-06	0.000419632						MYO16	417.566	0.0725462	0.0398245	1.82165	0.0685084	0.204522
MYO16-AS1																							MYO16-AS1	0.0737901	-0.0732496	1.42129	-0.0515374	0.958897							MYO16-AS1	0.0876502	0.153261	1.09128	0.140442	0.888311
MYO16-AS2																							MYO16-AS2	0.00797303	-0.0500133	3.22287	-0.0155183	0.987619							MYO16-AS2	0.00698411	0.189241	2.9589	0.0639565	0.949005
MYO18B																							MYO18B	2.26681	-0.100763	0.424699	-0.237257	0.812458							MYO18B	3.54138	-1.12903	0.355513	-3.17578	0.00149432	0.0128437
MYO18B-AS1																							MYO18B-AS1	0.0126094	-0.0015832	3.22287	-0.000491241	0.999608							MYO18B-AS1	0.0345834	0.00340783	2.65697	0.0012826	0.998977
MYO19		1	0.18408	0.0615879	0.00279993																		MYO19	1443.89	-0.080906	0.0344774	-2.34664	0.0189438	0.135563						MYO19	1534.63	-0.0109593	0.0280069	-0.391308	0.69557	0.842642
MYO1A																							MYO1A	29.6527	-0.0765266	0.0872735	-0.87686	0.380563	0.649532						MYO1A	32.4747	-0.119992	0.0717161	-1.67316	0.0942966	0.252739
MYO1B-AS1																							MYO1B-AS1	6.9518	0.0571174	0.141644	0.403245	0.686768	0.855178						MYO1B-AS1	7.91562	-0.335002	0.118548	-2.82587	0.00471527	0.0304651
MYO1D-DT																							MYO1D-DT	8.403	0.062653	0.133018	0.471012	0.637632	0.825812						MYO1D-DT	8.78347	-0.0682038	0.113087	-0.603109	0.546436	0.743434
MYO1E																							MYO1E	3079.66	0.0106769	0.0483155	0.220984	0.825105	0.92529						MYO1E	3321.02	-0.12425	0.0411308	-3.02085	0.00252064	0.0188403
MYO1F		1	-0.00776151	0.05427	0.886277																		MYO1F	1598.06	-0.0254851	0.0575022	-0.443203	0.657619	0.838106						MYO1F	1796.03	-0.240933	0.0470895	-5.11649	3.11277e-07	1.52347e-05
MYO1G																							MYO1G	323.712	-0.107707	0.0736788	-1.46185	0.143783	0.400847						MYO1G	363.863	-0.190009	0.0533387	-3.56231	0.000367605	0.00439151
MYO1H																							MYO1H	0.604407	-0.120251	0.555335	-0.216538	0.828568							MYO1H	0.7382	-0.43702	0.442438	-0.987753	0.323274
MYO3A																							MYO3A	12.5778	-0.151439	0.137485	-1.10149	0.270682	0.551931						MYO3A	12.9878	0.1379	0.119736	1.15171	0.249442	0.474198
MYO3B																							MYO3B	6.73154	-0.0964031	0.228725	-0.42148	0.673404	0.847623						MYO3B	7.13051	0.00851095	0.190902	0.0445829	0.96444	0.984977
MYO3B-AS1																							MYO3B-AS1	0.0149506	-0.0132648	3.22287	-0.00411584	0.996716							MYO3B-AS1	0.0275491	0.0514734	1.75781	0.0292827	0.976639
MYO5A		1	0.0287189	0.0463929	0.535893																		MYO5A	399.964	-0.0971452	0.059291	-1.63845	0.101328	0.333608						MYO5A	460.105	-0.273038	0.0506277	-5.39305	6.92724e-08	4.42018e-06
MYO5B																							MYO5B	2399.59	-0.0369978	0.039915	-0.926917	0.35397	0.626058						MYO5B	2568.28	-0.0655251	0.032936	-1.98947	0.0466494	0.157187
MYO5BP1																							MYO5BP1	0.0267872	0.0234837	3.22287	0.00728659	0.994186							MYO5BP1	0.0490814	-0.0877649	1.82292	-0.0481453	0.9616
MYO5BP2																							MYO5BP2	0.705249	-0.765018	0.555865	-1.37627	0.168739							MYO5BP2	0.722797	0.714971	0.50367	1.41952	0.155747
MYO5BP3																							MYO5BP3	0.0697325	-0.0565798	1.88824	-0.0299643	0.976096							MYO5BP3	0.0506222	0.304471	1.81319	0.16792	0.866646
MYO5C		1	-0.000818952	0.0200001	0.967338																		MYO5C	529.763	-0.092362	0.0448257	-2.06047	0.0393536	0.203227						MYO5C	585.45	-0.14197	0.038073	-3.7289	0.00019232	0.00265896
MYO7A		2	0.00263236	0.0429714	0.951153																		MYO7A	4484.3	-0.145621	0.0547615	-2.65919	0.00783293	0.0823743						MYO7A	4920.22	-0.0826589	0.0416947	-1.98248	0.0474255	0.158919
MYO7B																							MYO7B	55.0414	0.188132	0.118688	1.5851	0.112944	0.354628						MYO7B	57.3819	-0.132749	0.088532	-1.49944	0.133758	0.317952
MYO9B																							MYO9B	4806.71	-0.0710458	0.0461646	-1.53897	0.123812	0.371212						MYO9B	5243.54	-0.110413	0.0345334	-3.19727	0.00138735	0.0121303
MYOC																							MYOC	3.69237	0.192244	0.26086	0.736963	0.461145							MYOC	3.20843	0.597234	0.24743	2.41375	0.0157895	0.07325
MYOCD																							MYOCD	53.6656	0.188571	0.129838	1.45235	0.146403	0.404234						MYOCD	51.6731	0.158528	0.107698	1.47198	0.141027	0.328949
MYOCOS																							MYOCOS	1.54483	-0.194127	0.331657	-0.585325	0.558329							MYOCOS	1.74312	-0.176049	0.261767	-0.672542	0.501239	0.708293
MYOD1																							MYOD1	0.0063317	-0.0500133	3.22287	-0.0155183	0.987619							MYOD1	0.0347204	-0.0263096	2.9589	-0.00889169	0.992906
MYOF		1	0.00678511	0.054728	0.901332																		MYOF	386.565	0.0310236	0.070598	0.439441	0.660342	0.839574						MYOF	437.513	-0.300049	0.0605187	-4.95795	7.12404e-07	3.0887e-05
MYOG																							MYOG	0.66935	1.45956	0.573417	2.54537	0.0109163							MYOG	0.418277	0.222401	0.496947	0.447536	0.654488
MYOM1																							MYOM1	2319.27	0.513032	0.125113	4.10056	4.12147e-05	0.00356967						MYOM1	2197.75	-0.0594122	0.109327	-0.543436	0.58683	0.772266
MYOM2		1	0.0258771	0.0167737	0.122901																		MYOM2	486.028	0.228301	0.0725353	3.14745	0.00164702	0.0326321						MYOM2	487.529	-0.0265523	0.0632677	-0.419683	0.674717	0.830056
MYOM3																							MYOM3	20.8837	0.0250096	0.106397	0.23506	0.814162	0.918818						MYOM3	21.5944	0.00717265	0.0851915	0.0841944	0.932902	0.969363
MYORG		1	-0.237479	0.112891	0.0354121																		MYORG	9601.75	0.00872652	0.0471535	0.185066	0.853177	0.938829						MYORG	9932.46	0.0263481	0.0387348	0.680218	0.496366	0.70503
MYOSLID																							MYOSLID	0.524183	-0.594671	0.558663	-1.06445	0.287123							MYOSLID	0.823627	-0.924999	0.393909	-2.34826	0.0188614
MYOT																							MYOT	44.7537	0.205782	0.139652	1.47354	0.140605	0.396074						MYOT	40.9102	0.359057	0.117541	3.05474	0.00225258	0.0174015
MYOZ1																							MYOZ1	20.4618	0.207405	0.150818	1.3752	0.169069	0.432779						MYOZ1	19.8345	0.123567	0.124649	0.991324	0.321527	0.553157
MYOZ2																							MYOZ2	8.0485	0.126241	0.158332	0.797318	0.425266	0.689198						MYOZ2	7.63814	0.265545	0.133949	1.98243	0.0474307	0.158919
MYOZ3																							MYOZ3	19.7231	-0.258543	0.133457	-1.93727	0.0527123	0.237958						MYOZ3	21.8673	-0.0524162	0.105772	-0.49556	0.620205	0.79498
MYOZ3-AS1																							MYOZ3-AS1	0.288751	-0.543108	0.590698	-0.919434	0.357869							MYOZ3-AS1	0.327291	0.324799	0.476805	0.681199	0.495746
MYPN																							MYPN	1.1692	0.805861	0.519602	1.55092	0.120921							MYPN	1.12506	-0.351792	0.404552	-0.869585	0.384527	0.612694
MYPOP		1	-0.0696492	0.0640008	0.276482																		MYPOP	536.616	-0.0513486	0.0561908	-0.913825	0.360809	0.631812						MYPOP	556.861	0.0572151	0.0471135	1.21441	0.224591	0.443769
MYREM																							MYREM	5.72388	0.00761997	0.202921	0.0375515	0.970045							MYREM	6.43974	-0.265724	0.157391	-1.6883	0.0913529	0.247589
MYRF		1	0.0219463	0.0119596	0.0664997																		MYRF	2417.08	-0.101337	0.0732443	-1.38354	0.166498	0.430149						MYRF	2666.04	-0.129283	0.0579353	-2.2315	0.0256477	0.10355
MYRF-AS1		1	-0.021148	0.0115245	0.0664997																		MYRF-AS1	29.8014	-0.00926484	0.148399	-0.0624319	0.950219	0.980688						MYRF-AS1	28.9194	0.287101	0.124248	2.31071	0.020849	0.0894416
MYRFL																							MYRFL	13.5032	-0.0939539	0.199861	-0.470097	0.638286	0.825985						MYRFL	14.1088	0.0544236	0.160939	0.338163	0.73524	0.866015
MYRIP		1	-0.00343541	0.0292304	0.906441																		MYRIP	1814.63	0.0735159	0.0657575	1.11799	0.263573	0.546155						MYRIP	1870.75	-0.008395	0.0557294	-0.150639	0.880261	0.943879
MYSM1																							MYSM1	1332.39	0.0769646	0.0449928	1.7106	0.0871555	0.308922						MYSM1	1398.89	-0.0769587	0.0377988	-2.03601	0.0417494	0.145746
MYT1																							MYT1	3.76684	0.514771	0.232802	2.2112	0.0270219							MYT1	3.71239	-0.190412	0.210596	-0.904154	0.365914	0.595135
MYT1L																							MYT1L	9.24229	0.17709	0.17571	1.00785	0.313525	0.591702						MYT1L	9.28439	0.00483921	0.148771	0.0325279	0.974051	0.988841
MYT1L-AS1																							MYT1L-AS1	0.00762504	-0.0199575	3.22287	-0.00619246	0.995059							MYT1L-AS1	0.00423447	0.189241	2.9589	0.0639565	0.949005
MYZAP		1	0.0134962	0.0198216	0.495946																		MYZAP	123.632	0.0109208	0.0779704	0.140063	0.88861	0.953599						MYZAP	130.788	-0.0572112	0.063135	-0.906173	0.364844	0.594317
MZB1																							MZB1	249.32	-0.325471	0.113679	-2.86306	0.00419567	0.0567729						MZB1	268.287	0.101533	0.0914288	1.11051	0.266777	0.494028
MZF1		1	0.0125176	0.0555992	0.821871																		MZF1	1779.56	-0.0394179	0.0564443	-0.698351	0.484958	0.733175						MZF1	1880.63	-0.018787	0.0420184	-0.447113	0.654793	0.817182
MZF1-AS1																							MZF1-AS1	135.555	-0.0497561	0.0510215	-0.975199	0.329462	0.604523						MZF1-AS1	145.362	-0.0640608	0.0418109	-1.53215	0.125484	0.305256
MZT1																							MZT1	262.572	0.00367757	0.0549129	0.0669709	0.946605	0.978772						MZT1	271.787	0.0281498	0.0470925	0.597755	0.550004	0.745948
MZT1P1																																			MZT1P1	0.00208691	0.147956	2.9589	0.0500038	0.960119
MZT2A		2	0.008007	0.0152642	0.599888																		MZT2A	1613.56	0.14303	0.051263	2.79012	0.00526891	0.0653317						MZT2A	1554	0.196626	0.0408609	4.81208	1.4937e-06	5.69389e-05
MZT2B																							MZT2B	4940.36	0.138853	0.0461668	3.00763	0.00263291	0.0435211						MZT2B	4800.14	0.165377	0.0353985	4.67187	2.98474e-06	9.85468e-05
Metazoa_SRP																							Metazoa_SRP	3.36576	0.0202832	0.227962	0.0889761	0.929101							Metazoa_SRP	3.69969	-0.191745	0.170946	-1.12167	0.262002	0.488643
N4BP1																							N4BP1	2090.8	-0.00777751	0.0259213	-0.300043	0.764145	0.895089						N4BP1	2188.59	-0.00597499	0.0201892	-0.29595	0.767269	0.884669
N4BP2		1	0.0937819	0.0699802	0.180206																		N4BP2	909.759	0.141123	0.0676446	2.08625	0.0369561	0.196643						N4BP2	925.437	-0.0099616	0.0548057	-0.181762	0.855769	0.931598
N4BP2L1		1	0.157925	0.0775107	0.0416041																		N4BP2L1	7874.09	0.00416426	0.0495996	0.0839575	0.93309	0.973284						N4BP2L1	8130.37	0.0356705	0.0415483	0.85853	0.3906	0.617487
N4BP2L2		1	-0.0455258	0.0705269	0.518596																		N4BP2L2	4084.79	0.0124854	0.0318556	0.391936	0.695106	0.859589						N4BP2L2	4216.62	0.0307174	0.0238186	1.28964	0.197177	0.407746
N4BP2L2-IT2																							N4BP2L2-IT2	267.814	0.00569028	0.0693108	0.082098	0.934569	0.974123						N4BP2L2-IT2	278.427	0.00853404	0.0486068	0.175573	0.860629	0.934147
N4BP3																							N4BP3	36.7595	0.0204981	0.10738	0.190894	0.848609	0.936397						N4BP3	40.7298	-0.225126	0.0941435	-2.3913	0.0167886	0.0766496
N6AMT1																							N6AMT1	636.407	0.0404187	0.0301429	1.3409	0.179953	0.446989						N6AMT1	654.287	0.025462	0.0266522	0.955343	0.339404	0.570564
NAA10																							NAA10	1706.91	0.0223957	0.0307516	0.728277	0.466444	0.72027						NAA10	1774.94	-0.00286133	0.0254432	-0.112459	0.910459	0.958817
NAA11																							NAA11	0.0381783	-0.106716	2.65788	-0.0401506	0.967973							NAA11	0.0448184	0.162646	2.06983	0.0785793	0.937367
NAA16																							NAA16	646.438	-0.0165129	0.0489162	-0.337574	0.735684	0.8798						NAA16	680.791	-0.0221035	0.0375935	-0.58796	0.556559	0.750431
NAA20																							NAA20	2612.5	0.0537924	0.0296925	1.81165	0.0700405	0.27668						NAA20	2669.55	0.0388818	0.0217703	1.786	0.0740995	0.215778
NAA25		1	-0.0181937	0.0370844	0.623708																		NAA25	1080.69	0.0869648	0.037925	2.29307	0.0218439	0.147057						NAA25	1106.41	0.00632244	0.0310849	0.203393	0.838828	0.922305
NAA30																							NAA30	1535.43	0.0343881	0.049022	0.701483	0.483001	0.73164						NAA30	1577.86	0.0320902	0.0390508	0.821754	0.411217	0.635834
NAA35																							NAA35	763.563	0.0846699	0.0405886	2.08605	0.0369738	0.196679						NAA35	808.836	-0.113366	0.0365609	-3.10074	0.00193037	0.0156304
NAA38																							NAA38	1753.86	0.130663	0.0505784	2.58338	0.00978375	0.0938225						NAA38	1714.02	0.149496	0.039359	3.79827	0.000145712	0.00214168
NAA40																							NAA40	893.467	-0.144957	0.052283	-2.77255	0.00556182	0.0677276						NAA40	973.053	-0.0568148	0.0383615	-1.48104	0.138597	0.325525
NAA50																							NAA50	4140.59	0.00909607	0.0417627	0.217804	0.827582	0.926368						NAA50	4317.36	-0.00320845	0.033873	-0.0947202	0.924537	0.965558
NAA50P1																							NAA50P1	0.019234	-0.036628	3.22287	-0.011365	0.990932							NAA50P1	0.0129144	0.235967	2.9589	0.0797484	0.936437
NAA50P2																							NAA50P2	0.0934156	-0.066557	1.44818	-0.0459591	0.963343							NAA50P2	0.102037	0.104515	0.984778	0.10613	0.915479
NAA60		1	-0.0124449	0.0596375	0.834702																		NAA60	4303.27	0.00460225	0.0281716	0.163365	0.870231	0.945392						NAA60	4489.92	-0.00243854	0.021807	-0.111824	0.910963	0.958966
NAA80		1	-0.00351066	0.0156643	0.822665																		NAA80	581.563	-0.0877506	0.0597199	-1.46937	0.141732	0.398117						NAA80	619.442	-0.0147373	0.0487169	-0.302509	0.762264	0.881557
NAALAD2		1	0.0218019	0.0426537	0.609255																		NAALAD2	123.983	0.0657593	0.0665699	0.987824	0.323239	0.599269						NAALAD2	123.56	0.124313	0.0531266	2.33994	0.0192866	0.0845053
NAALADL1																							NAALADL1	91.9924	-0.0209882	0.0620165	-0.338429	0.73504	0.879358						NAALADL1	98.0757	-0.0635086	0.0516026	-1.23073	0.218426	0.435782
NAALADL2		1	0.0542443	0.0377709	0.150963																		NAALADL2	422.845	0.0190633	0.0550376	0.346369	0.729065	0.876463						NAALADL2	438.395	0.010225	0.0467082	0.218912	0.826719	0.915719
NAALADL2-AS2																							NAALADL2-AS2	0.061997	-0.128376	2.82741	-0.045404	0.963785							NAALADL2-AS2	0.0510006	0.351989	2.67538	0.131566	0.895328
NAALADL2-AS3																																			NAALADL2-AS3	0.00207626	0.147956	2.9589	0.0500038	0.960119
NAB1																							NAB1	2118.31	0.050291	0.0525093	0.957755	0.338187	0.611507						NAB1	2212.05	-0.0382428	0.0446886	-0.855761	0.39213	0.618854
NAB1P1																							NAB1P1	0.628656	0.398252	0.521052	0.764323	0.444675							NAB1P1	0.481133	0.826222	0.495365	1.6679	0.0953347
NAB2																							NAB2	1405.83	0.121962	0.0787525	1.54868	0.121459	0.367595						NAB2	1511.22	-0.19067	0.0729784	-2.6127	0.00898314	0.0488555
NABP1		1	-0.0328699	0.0330533	0.320003																		NABP1	995.527	-0.0288582	0.0649031	-0.444635	0.656584	0.837391						NABP1	1117.35	-0.235053	0.0544298	-4.31846	1.57121e-05	0.000371921
NABP2																							NABP2	812.114	-0.00253273	0.0302075	-0.0838445	0.93318	0.973297						NABP2	850.361	-0.00992371	0.0243633	-0.407322	0.683772	0.835382
NACA2																							NACA2	18.5931	0.102248	0.124363	0.822176	0.410977	0.676525						NACA2	16.6665	0.543417	0.102784	5.28696	1.24368e-07	7.20011e-06
NACA3P																							NACA3P	58.6321	-0.326425	0.188779	-1.72914	0.0837846	0.304195						NACA3P	53.2198	0.878958	0.165788	5.30169	1.14734e-07	6.74752e-06
NACA4P																							NACA4P	38.72	-0.211719	0.184353	-1.14845	0.250785	0.532341						NACA4P	33.5478	1.03859	0.157911	6.5771	4.79725e-11	1.49797e-08
NACAD																							NACAD	31.3626	-0.087759	0.117731	-0.745417	0.45602	0.71229						NACAD	33.4389	-0.0186068	0.0980736	-0.189723	0.849526	0.928532
NACAP10																							NACAP10	0.00249008	0.00340572	3.22287	0.00105674	0.999157
NACAP2																							NACAP2	0.0326859	0.137018	2.54233	0.0538946	0.957019							NACAP2	0.0188228	0.176761	2.9589	0.0597389	0.952364
NACAP5																							NACAP5	0.434264	0.377553	0.577112	0.654211	0.512976							NACAP5	0.393929	0.13197	0.487105	0.270927	0.786447
NACAP7																							NACAP7	0.124543	-0.0164227	1.26074	-0.0130262	0.989607							NACAP7	0.131129	0.138548	0.970952	0.142693	0.886533
NACAP8																							NACAP8	16.547	0.272663	0.136671	1.99503	0.0460392	0.220975						NACAP8	14.9265	0.357143	0.12204	2.92644	0.00342865	0.0239272
NACC1																							NACC1	2018.16	-0.12203	0.0448811	-2.71897	0.00654862	0.0745517						NACC1	2193.74	-0.0643827	0.0379466	-1.69667	0.0897597	0.244831
NACC2		1	0.117091	0.0942853	0.214282																		NACC2	2167.1	-0.0208169	0.0370783	-0.56143	0.574504	0.79068						NACC2	2301.26	-0.0483861	0.0305384	-1.58443	0.113095	0.285445
NADK																							NADK	7157.34	-0.0612789	0.0292879	-2.09229	0.0364121	0.195517						NADK	7607.61	-0.0245297	0.023719	-1.03418	0.301052	0.530848
NADK2-AS1																							NADK2-AS1	0.0871995	0.57363	1.3519	0.424314	0.671337							NADK2-AS1	0.0675814	-0.125427	1.23934	-0.101205	0.919388
NADSYN1		1	-0.0118187	0.0304771	0.698173																		NADSYN1	4017.06	-0.0261893	0.038611	-0.678287	0.49759	0.741941						NADSYN1	4207.08	0.00493221	0.0296088	0.166579	0.867701	0.937696
NAF1																							NAF1	271.55	0.0520608	0.0424571	1.2262	0.220125	0.497921						NAF1	286.45	-0.0752957	0.0354265	-2.12541	0.0335527	0.124711
NAGPA		1	-0.0402481	0.0241542	0.0956537																		NAGPA	822.671	0.00231042	0.0271886	0.0849773	0.932279	0.973111						NAGPA	862.874	-0.0197309	0.0232602	-0.848271	0.396287	0.622365
NAIF1																							NAIF1	424.254	-0.00151753	0.0277997	-0.0545882	0.956467	0.982821						NAIF1	443.023	-0.000517198	0.0230591	-0.0224293	0.982106	0.992685
NAIP																							NAIP	135.694	-0.158161	0.0871118	-1.81561	0.0694301	0.275445						NAIP	139.536	0.164737	0.065481	2.5158	0.0118762	0.059721
NAIPP1																							NAIPP1	1.16315	-0.011072	0.251938	-0.0439474	0.964946							NAIPP1	1.38948	-0.428779	0.202199	-2.12058	0.0339572	0.125832
NAIPP2																							NAIPP2	31.3212	0.0494672	0.111647	0.443067	0.657717	0.838185						NAIPP2	35.5329	-0.323191	0.0934546	-3.45826	0.000543667	0.00594771
NAIPP3																							NAIPP3	0.0962808	-0.0998979	0.862133	-0.115873	0.907753							NAIPP3	0.123311	-0.0543146	0.66847	-0.0812521	0.935241
NAIPP4																							NAIPP4	39.0954	-0.070031	0.109062	-0.642124	0.520793	0.757676						NAIPP4	40.1894	0.103594	0.0919636	1.12647	0.259967	0.486673
NALCN																							NALCN	79.8462	-0.381294	0.0982179	-3.88213	0.000103546	0.00628477						NALCN	94.9805	-0.223679	0.0783758	-2.85393	0.00431823	0.0285053
NALCN-AS1																							NALCN-AS1	2.46816	0.106503	0.281794	0.377945	0.705471							NALCN-AS1	2.45238	0.110599	0.245752	0.450044	0.652679	0.815939
NALF1																							NALF1	14.1396	0.24629	0.142812	1.72457	0.0846042	0.30557						NALF1	13.8369	0.0471303	0.125268	0.376234	0.706743	0.848507
NALF1-IT1																							NALF1-IT1	0.0821911	-0.198463	1.67654	-0.118377	0.905769							NALF1-IT1	0.0972242	0.156063	1.24791	0.125059	0.900477
NALF2																							NALF2	18.4672	-0.127098	0.12105	-1.04996	0.293737	0.57361						NALF2	20.018	-0.0482389	0.0976705	-0.493894	0.621381	0.795827
NALT1		2	-0.000572037	0.0183345	0.97511																		NALT1	137.834	-0.0529022	0.0787662	-0.671636	0.501815	0.744593						NALT1	144.07	0.0305652	0.0620115	0.492895	0.622087	0.796265
NAMA																							NAMA	5.99778	0.3612	0.179347	2.01398	0.044012	0.215795						NAMA	5.28998	0.359278	0.150596	2.38571	0.0170463	0.0775366
NAMPT-AS1																							NAMPT-AS1	66.5204	0.0560706	0.101568	0.552048	0.580916	0.794469						NAMPT-AS1	69.3788	-0.039831	0.0824747	-0.482948	0.629133	0.800932
NAMPTP1																							NAMPTP1	80.9598	-0.0204325	0.137478	-0.148624	0.881851	0.950359						NAMPTP1	83.263	0.0678409	0.114824	0.590827	0.554636	0.748975
NAMPTP2																							NAMPTP2	0.00394623	-0.0383317	3.22287	-0.0118937	0.99051							NAMPTP2	0.00889931	0.141716	2.9589	0.047895	0.9618
NAMPTP3																							NAMPTP3	0.303152	-0.452246	0.839219	-0.538889	0.589963							NAMPTP3	0.269556	0.712844	0.775995	0.91862	0.358294
NANOG																							NANOG	4.13284	0.17268	0.221913	0.778143	0.436485							NANOG	4.06476	0.0879341	0.1771	0.496522	0.619526	0.794469
NANOGNB																							NANOGNB	0.0702699	-0.12168	1.48543	-0.0819158	0.934714							NANOGNB	0.0952797	0.0333992	1.08704	0.0307248	0.975489
NANOGNBP1																							NANOGNBP1	0.00912313	0.0935732	3.22287	0.0290342	0.976837							NANOGNBP1	0.00405075	0.130035	2.9589	0.043947	0.964947
NANOGNBP2																							NANOGNBP2	0.0187477	-0.0967396	3.22287	-0.0300167	0.976054							NANOGNBP2	0.0164596	0.235967	2.9589	0.0797484	0.936437
NANOGNBP3																							NANOGNBP3	11.4025	-0.0452086	0.142099	-0.31815	0.750371	0.88786						NANOGNBP3	11.5653	0.142457	0.111574	1.27679	0.201675	0.413696
NANOGP1																							NANOGP1	0.703941	-0.721599	0.520829	-1.38548	0.165905							NANOGP1	0.82752	0.0107317	0.358935	0.0298987	0.976148
NANOGP11																							NANOGP11	0.00688933	-0.0616949	3.22287	-0.0191429	0.984727							NANOGP11	0.00605443	0.200922	2.9589	0.0679045	0.945862
NANOGP2																							NANOGP2	0.00498016	0.0334616	3.22287	0.0103825	0.991716
NANOGP3																							NANOGP3	0.0412133	-0.118398	2.82663	-0.0418866	0.966589							NANOGP3	0.0428438	0.228138	2.22173	0.102685	0.918213
NANOGP4		1	0.0768154	0.043221	0.0755237																		NANOGP4	6.18424	-0.226544	0.259151	-0.874176	0.382022	0.650966						NANOGP4	7.10135	-0.189397	0.22322	-0.848473	0.396174	0.622265
NANOGP5																							NANOGP5	2.21184	-0.394268	0.431556	-0.913597	0.360929							NANOGP5	2.39227	0.134214	0.332746	0.403352	0.686689	0.837041
NANOGP6																							NANOGP6	0.0779462	0.123757	1.53952	0.080387	0.935929							NANOGP6	0.119442	-0.27212	1.19296	-0.228105	0.819565
NANOGP7																							NANOGP7	0.206403	-0.0361255	0.964625	-0.0374503	0.970126							NANOGP7	0.198112	0.246246	0.755641	0.325876	0.744518
NANOGP8																							NANOGP8	6.46842	-0.160403	0.170528	-0.940628	0.346896	0.61905						NANOGP8	6.84225	0.0642665	0.141454	0.454329	0.649592	0.81374
NANOGP9																							NANOGP9	0.0100986	0.0100984	3.22287	0.00313336	0.9975							NANOGP9	0.00442433	0.189241	2.9589	0.0639565	0.949005
NANOS1																							NANOS1	20.3843	-0.0883366	0.105638	-0.836218	0.403033	0.670438						NANOS1	23.2699	-0.252314	0.0934615	-2.69966	0.00694101	0.0406814
NANOS2																							NANOS2	0.0695738	-0.223531	1.88884	-0.118343	0.905796							NANOS2	0.0668671	0.315356	1.58658	0.198764	0.842447
NANOS3																							NANOS3	2.78807	0.210397	0.230979	0.91089	0.362353							NANOS3	2.98018	-0.239479	0.191755	-1.24888	0.21171	0.427204
NANP																							NANP	291.609	-0.0458506	0.042951	-1.06751	0.285742	0.567435						NANP	304.141	0.0350936	0.0359858	0.975205	0.329459	0.560433
NAP1L1P1																							NAP1L1P1	14.4668	-0.320995	0.150616	-2.13122	0.0330709	0.185574						NAP1L1P1	13.4383	0.75303	0.123784	6.08343	1.17637e-09	1.60599e-07
NAP1L1P2																							NAP1L1P2	0.452913	-1.27188	0.902558	-1.4092	0.158777							NAP1L1P2	0.668946	-0.322317	0.63373	-0.508604	0.61103
NAP1L1P3																							NAP1L1P3	1.78945	0.0816371	0.278619	0.293006	0.769517							NAP1L1P3	1.93858	-0.16272	0.235575	-0.690736	0.489732	0.700579
NAP1L2																							NAP1L2	73.4267	0.0958636	0.0760512	1.26051	0.207484	0.481736						NAP1L2	74.4153	0.0377754	0.0651651	0.579688	0.562125	0.754571
NAP1L3																							NAP1L3	92.7384	-0.0885214	0.0675357	-1.31073	0.189948	0.460041						NAP1L3	95.9952	0.0908496	0.0571427	1.58987	0.111864	0.283421
NAP1L4P1																							NAP1L4P1	2.61216	0.147013	0.243892	0.60278	0.546655							NAP1L4P1	2.64231	-0.00754739	0.216727	-0.0348244	0.97222	0.988136
NAP1L4P2																							NAP1L4P2	0.065151	-0.123385	2.267	-0.0544268	0.956595							NAP1L4P2	0.0778811	0.119216	1.63771	0.0727944	0.94197
NAP1L4P3																							NAP1L4P3	1.61143	-0.10796	0.250012	-0.431818	0.665874							NAP1L4P3	1.68703	0.0895498	0.217557	0.411615	0.680622	0.83368
NAP1L5																							NAP1L5	272.256	-0.0178829	0.044944	-0.397893	0.690709	0.857131						NAP1L5	284.046	0.0138393	0.0379088	0.365069	0.71506	0.853317
NAP1L5P1																							NAP1L5P1	0.0170972	-0.120103	3.22287	-0.0372658	0.970273							NAP1L5P1	0.0290877	0.133883	2.74753	0.0487284	0.961136
NAP1L6P																							NAP1L6P	1.24727	0.505342	0.358172	1.41089	0.158276							NAP1L6P	0.949231	0.905223	0.34161	2.64987	0.00805221
NAPA-AS1		1	0.0115405	0.0466501	0.804611																		NAPA-AS1	121.116	0.201467	0.0564108	3.57143	0.000355037	0.01307						NAPA-AS1	115.831	0.174919	0.0458031	3.81894	0.000134026	0.00199186
NAPB		1	0.0442091	0.0519556	0.394824																		NAPB	786.334	0.00672796	0.0325156	0.206915	0.836076	0.93074						NAPB	819.631	-0.00140714	0.0257607	-0.0546234	0.956439	0.981209
NAPEPLD		1	0.0114465	0.0711915	0.872263																		NAPEPLD	1243.78	0.205627	0.058894	3.49147	0.000480376	0.0159608						NAPEPLD	1192.79	0.160928	0.0463833	3.46953	0.000521376	0.00574669
NAPG		1	0.0127786	0.0145876	0.381034																		NAPG	1189.21	-0.0425426	0.039017	-1.09036	0.275554	0.556444						NAPG	1249.26	0.00556838	0.0316374	0.176006	0.860289	0.934053
NAPGP2																							NAPGP2	0.0101929	0.0100984	3.22287	0.00313336	0.9975							NAPGP2	0.00642214	0.171319	2.9589	0.0578997	0.953829
NAPSA		1	-0.0252009	0.0349353	0.470689																		NAPSA	90.356	0.15633	0.072	2.17124	0.0299127	0.175344						NAPSA	86.9773	0.187482	0.0592644	3.16348	0.00155896	0.0132462
NAPSB		1	-0.00612742	0.0117872	0.603177																		NAPSB	495.511	0.217179	0.0824884	2.63284	0.0084675	0.0862603						NAPSB	496.114	-0.0108976	0.0668274	-0.16307	0.870463	0.93867
NARF		1	-0.0306988	0.012834	0.0167568																		NARF	1609.63	-0.0351763	0.0257831	-1.36432	0.172468	0.43672						NARF	1705.24	-0.0304075	0.0215829	-1.40887	0.158875	0.355325
NARF-AS1																							NARF-AS1	0.00228078	0.00340572	3.22287	0.00105674	0.999157							NARF-AS1	0.0045499	0.130035	2.9589	0.043947	0.964947
NARF-AS2																							NARF-AS2	308.067	0.0865386	0.0371416	2.32997	0.0198078	0.138847						NARF-AS2	313.128	0.0358628	0.0305124	1.17535	0.239854	0.462684
NARF-IT1																							NARF-IT1	14.2942	-0.303086	0.137516	-2.20401	0.0275238	0.167145						NARF-IT1	16.0427	-0.0667797	0.098704	-0.676565	0.498682	0.706434
NARS1P2																																			NARS1P2	0.00435179	0.130035	2.9589	0.043947	0.964947
NARS2																							NARS2	1397.61	0.0589917	0.0323302	1.82466	0.0680524	0.272834						NARS2	1444.14	-0.0060629	0.0251635	-0.24094	0.809601	0.907234
NASPP1																							NASPP1	8.28326	-0.261075	0.185113	-1.41036	0.158434	0.42098						NASPP1	7.65396	0.722094	0.150292	4.80462	1.55048e-06	5.84958e-05
NAT1																							NAT1	1184.4	0.0385369	0.0410904	0.937857	0.348318	0.62032						NAT1	1187.83	0.120698	0.0335365	3.59901	0.000319429	0.00394608
NAT10																							NAT10	1460.98	0.0273615	0.02222	1.23139	0.218176	0.495087						NAT10	1525.44	-0.0218171	0.0181136	-1.20446	0.228411	0.44863
NAT14		1	-0.0486883	0.0375893	0.195227																		NAT14	234.452	-0.0236759	0.0466933	-0.507052	0.612119	0.812586						NAT14	251.588	-0.0843642	0.0443221	-1.90343	0.0569839	0.180353
NAT16																							NAT16	9.78649	-0.0797972	0.178872	-0.446114	0.655515	0.836854						NAT16	10.7758	-0.137041	0.144734	-0.946851	0.343715	0.574626
NAT2		1	-0.00758199	0.0105291	0.471463																		NAT2	3692.82	0.0311293	0.0489042	0.636536	0.524427	0.759156						NAT2	3700.91	0.12948	0.0386886	3.34673	0.000817716	0.00815549
NAT8B																							NAT8B	35.5527	-0.147031	0.113214	-1.2987	0.194047	0.464754						NAT8B	38.9684	-0.077543	0.0972699	-0.797194	0.425338	0.648176
NAT8L																							NAT8L	24.0523	-0.108656	0.143102	-0.759288	0.44768	0.705843						NAT8L	24.0948	0.234908	0.114078	2.05919	0.0394757	0.140199
NAT9		1	0.0487621	0.0684224	0.476055																		NAT9	1388.51	-0.0244891	0.0298088	-0.821538	0.41134	0.676738						NAT9	1482.92	-0.066849	0.0250726	-2.66621	0.00767109	0.0436868
NATD1																							NATD1	1194.49	0.0102851	0.0432378	0.237873	0.81198	0.917609						NATD1	1247.7	-0.0105844	0.034381	-0.307857	0.758191	0.879448
NATP																							NATP	0.0249739	-0.00656998	2.67059	-0.00246013	0.998037							NATP	0.0174292	0.200128	2.58624	0.0773819	0.93832
NAV1		1	-0.0657446	0.0436273	0.131821																		NAV1	414.382	-0.0932872	0.0456559	-2.04327	0.0410261	0.207674						NAV1	455.731	-0.124322	0.0368489	-3.37383	0.000741309	0.00755517
NAV2		1	-0.00984154	0.0232285	0.671797																		NAV2	2962.33	-0.0843671	0.0700301	-1.20473	0.228309	0.508561						NAV2	3327.79	-0.202885	0.063779	-3.18107	0.00146732	0.0126636
NAV2-AS1																							NAV2-AS1	0.152511	-0.400476	1.0029	-0.39932	0.689658							NAV2-AS1	0.234579	-0.264158	0.653971	-0.403929	0.686265
NAV2-AS2																							NAV2-AS2	0.348059	-0.488825	0.690245	-0.70819	0.478827							NAV2-AS2	0.467881	-0.412131	0.510355	-0.807539	0.419356
NAV2-AS3																							NAV2-AS3	0.780239	-0.755506	0.596565	-1.26643	0.20536							NAV2-AS3	1.07191	-0.480399	0.440579	-1.09038	0.275546
NAV2-AS4																							NAV2-AS4	14.6791	-0.0888736	0.141437	-0.62836	0.529768	0.762014						NAV2-AS4	15.3174	0.067572	0.125667	0.537706	0.59078	0.774859
NAV2-AS5																							NAV2-AS5	3.17283	-0.255289	0.243795	-1.04715	0.295032							NAV2-AS5	3.34625	0.128787	0.206415	0.623924	0.532678	0.732978
NAV2-IT1																							NAV2-IT1	0.210742	-0.373201	0.78149	-0.47755	0.63297							NAV2-IT1	0.235165	0.255127	0.614291	0.415319	0.677908
NAV3																							NAV3	97.7247	-0.246886	0.0889703	-2.77493	0.00552133	0.0673911						NAV3	104.046	0.0915722	0.0728624	1.25678	0.208832	0.422851
NAXD-AS1																							NAXD-AS1	119.576	0.211398	0.176077	1.2006	0.229905	0.510765						NAXD-AS1	142.994	-0.583018	0.149992	-3.887	0.000101491	0.00159645
NBAT1																							NBAT1	1.04039	0.0915209	0.390449	0.234399	0.814675							NBAT1	1.11859	-0.148849	0.3282	-0.453531	0.650166	0.814046
NBDY																							NBDY	357.738	-0.0449569	0.0385092	-1.16743	0.243036	0.524679						NBDY	381.375	-0.0458093	0.0323456	-1.41624	0.156704	0.352172
NBEA		1	0.0709755	0.0309198	0.0217064																		NBEA	117.684	0.0374028	0.0689365	0.54257	0.587426	0.798415						NBEA	122.81	-0.0265689	0.0582768	-0.455908	0.648456	0.813134
NBEAL1		1	-0.102262	0.0613898	0.0957562																		NBEAL1	1484.11	0.0261963	0.0657752	0.398271	0.690431	0.85697						NBEAL1	1560.41	-0.0457385	0.0543406	-0.8417	0.399956	0.625406
NBEAL2																							NBEAL2	2294.26	-0.13767	0.0608452	-2.26263	0.0236583	0.153982						NBEAL2	2545.57	-0.126913	0.045652	-2.78002	0.00543561	0.0339387
NBEAP1																							NBEAP1	3.01196	0.374026	0.21319	1.75443	0.0793573							NBEAP1	2.9618	-0.0789638	0.182992	-0.431516	0.666093	0.824456
NBEAP2		1	-0.0275069	0.0161933	0.0893834																		NBEAP2	13.1781	0.115983	0.122753	0.944848	0.344737	0.617306						NBEAP2	13.4158	0.00492057	0.103057	0.0477459	0.961919	0.983755
NBEAP3																							NBEAP3	0.0245971	-0.120103	3.22287	-0.0372658	0.970273							NBEAP3	0.0333799	0.169728	2.47845	0.0684815	0.945402
NBEAP4																							NBEAP4	0.0080403	-0.0616949	3.22287	-0.0191429	0.984727							NBEAP4	0.0122043	0.147158	2.9589	0.0497341	0.960334
NBEAP5																							NBEAP5	0.861885	-0.266939	0.363214	-0.734934	0.46238							NBEAP5	1.03257	-0.306863	0.283705	-1.08163	0.279419
NBEAP6																							NBEAP6	0.315795	0.0790313	0.506302	0.156095	0.875958							NBEAP6	0.314115	0.129082	0.43576	0.296222	0.76706
NBL1		1	0.0578286	0.0619074	0.350245																		NBL1	503.18	-0.00673149	0.0684361	-0.0983617	0.921645	0.968819						NBL1	525.682	0.000243583	0.0541431	0.00449887	0.99641	0.998725
NBN		1	0.130776	0.0981724	0.182827																		NBN	1639.26	0.0208434	0.0420288	0.495932	0.619942	0.817325						NBN	1720.27	-0.0348967	0.0337983	-1.0325	0.301839	0.531787
NBPF1																							NBPF1	493.061	-0.0138896	0.0655628	-0.211852	0.832222	0.928237						NBPF1	565.494	-0.315107	0.061253	-5.14435	2.68444e-07	1.36795e-05
NBPF10																							NBPF10	556.609	0.0468214	0.0533602	0.87746	0.380237	0.649352						NBPF10	586.919	-0.0710123	0.0493052	-1.44026	0.149793	0.341647
NBPF11																							NBPF11	1887.39	-0.110214	0.0686767	-1.60482	0.108533	0.346949						NBPF11	2089.48	-0.136812	0.0593053	-2.30691	0.0210599	0.0900701
NBPF12																							NBPF12	3143.07	-0.0485881	0.0851134	-0.570863	0.568092	0.786131						NBPF12	3461.62	-0.158641	0.0741541	-2.13934	0.0324079	0.121805
NBPF13P		1	-0.020349	0.0486818	0.675947																		NBPF13P	1332.11	0.0322143	0.069684	0.462291	0.643872	0.829686						NBPF13P	1352.91	0.0778456	0.0564095	1.38001	0.167584	0.36755
NBPF14																							NBPF14	953.056	-0.0175207	0.0405435	-0.432146	0.665636	0.843145						NBPF14	998.127	-0.00107814	0.0369239	-0.0291989	0.976706	0.989995
NBPF15																							NBPF15	1510.63	-0.164856	0.0700936	-2.35193	0.0186762	0.134293						NBPF15	1725.67	-0.209854	0.0610739	-3.43607	0.00059021	0.00629958
NBPF17P																							NBPF17P	0.199588	0.00333665	0.879084	0.0037956	0.996972							NBPF17P	0.191188	0.229916	0.761163	0.302059	0.762607
NBPF18P																							NBPF18P	0.20625	-0.393951	0.862957	-0.456513	0.648021							NBPF18P	0.254369	0.186164	0.696022	0.267468	0.789109
NBPF19																							NBPF19	1014.65	-0.0849361	0.0566412	-1.49955	0.133732	0.386582						NBPF19	1101.37	-0.0839548	0.0499269	-1.68156	0.092655	0.249872
NBPF20																							NBPF20	734.717	-0.184353	0.0582809	-3.16318	0.00156058	0.0316843						NBPF20	823.949	-0.13541	0.0524881	-2.57982	0.00988516	0.0523118
NBPF21P																							NBPF21P	0.00536925	-0.00827587	3.22287	-0.00256786	0.997951							NBPF21P	0.00241363	0.177559	2.9589	0.0600085	0.952149
NBPF25P																							NBPF25P	20.6658	0.244879	0.101846	2.40439	0.0161993	0.12429						NBPF25P	20.7649	-0.0506013	0.087923	-0.575518	0.564941	0.756347
NBPF26																							NBPF26	546.802	-0.0391226	0.102478	-0.381767	0.702635	0.863635						NBPF26	601.448	-0.160419	0.0914102	-1.75494	0.0792699	0.225852
NBPF2P		1	0.00263755	0.0201609	0.895914																		NBPF2P	6.2388	0.0468392	0.156201	0.299865	0.76428	0.895112						NBPF2P	6.67669	-0.109857	0.124129	-0.885021	0.376145	0.604543
NBPF3		2	-0.00646755	0.00867451	0.45592																		NBPF3	194.922	-0.0714489	0.0919342	-0.777175	0.437056	0.697558						NBPF3	198.304	0.146873	0.0804046	1.82668	0.0677483	0.202954
NBPF4																							NBPF4	0.753405	1.04288	0.604116	1.72629	0.0842944							NBPF4	0.671696	-0.299891	0.496344	-0.6042	0.54571
NBPF6																							NBPF6	0.439515	0.501082	0.684856	0.73166	0.464376							NBPF6	0.583494	-1.02915	0.538065	-1.91269	0.0557882
NBPF7P																							NBPF7P	0.132075	0.395967	1.17336	0.337465	0.735766							NBPF7P	0.0838884	0.167987	1.311	0.128137	0.898041
NBPF8																							NBPF8	2585.12	-0.0297415	0.0877411	-0.338969	0.734633	0.879358						NBPF8	2819.45	-0.137251	0.075095	-1.8277	0.0675953	0.20262
NBPF9																							NBPF9	1796.47	-0.0579325	0.0551716	-1.05004	0.293698	0.57361						NBPF9	1998.42	-0.186465	0.0506678	-3.68015	0.000233095	0.00309008
NBR1																							NBR1	8659.26	0.119004	0.0319091	3.72948	0.000191872	0.00921207						NBR1	8806.56	0.0075539	0.0272004	0.277713	0.781233	0.891692
NBR2		1	-0.0182545	0.0179743	0.309825																		NBR2	802.153	-0.0423584	0.0579006	-0.731571	0.464431	0.718936						NBR2	823.709	0.0902447	0.0494278	1.82579	0.067882	0.203293
NCALD																							NCALD	1375.64	0.0988601	0.0392833	2.51659	0.0118496	0.1036						NCALD	1389.13	0.0490423	0.0318712	1.53877	0.123861	0.302972
NCAM1		2	0.00968303	0.0211779	0.64751																		NCAM1	351.526	-0.0637235	0.0632609	-1.00731	0.313784	0.59177						NCAM1	381.537	-0.0975653	0.0577739	-1.68874	0.0912689	0.247407
NCAM1-AS1																							NCAM1-AS1	9.4714	0.329679	0.1685	1.95655	0.0504	0.232488						NCAM1-AS1	9.53867	-0.117359	0.15476	-0.758329	0.448254	0.667079
NCAM2		1	-0.0336869	0.0292699	0.249772																		NCAM2	1679.52	0.0186657	0.0969216	0.192586	0.847283	0.935694						NCAM2	1722.93	0.0500691	0.0806621	0.620726	0.53478	0.734678
NCAN																							NCAN	8.9228	-0.366291	0.133761	-2.73839	0.00617411	0.0719617						NCAN	10.1	-0.053703	0.110171	-0.487449	0.62594	0.79886
NCAPD2																							NCAPD2	1052.64	-0.0141972	0.0330964	-0.428966	0.667948	0.844568						NCAPD2	1104.78	-0.0106907	0.0285253	-0.37478	0.707824	0.84918
NCAPD2P1																							NCAPD2P1	0.347131	-0.192117	0.70941	-0.270813	0.786535							NCAPD2P1	0.376418	0.185056	0.559494	0.330757	0.740828
NCAPD3																							NCAPD3	1132.22	0.11828	0.0430766	2.7458	0.00603638	0.0708586						NCAPD3	1187.42	-0.102449	0.04017	-2.55039	0.0107603	0.0555327
NCAPG																							NCAPG	28.6774	-0.0959586	0.124934	-0.768076	0.442442	0.701602						NCAPG	34.5665	-0.418421	0.105956	-3.94903	7.847e-05	0.0013169
NCAPG2		1	0.0650499	0.0595652	0.274798																		NCAPG2	324.601	0.0155936	0.050164	0.310853	0.755912	0.890588						NCAPG2	351.27	-0.139375	0.0421675	-3.30527	0.000948847	0.00912834
NCAPGP1																							NCAPGP1	53.9931	-0.234085	0.294915	-0.793738	0.427348	0.690644						NCAPGP1	56.9974	0.117062	0.240153	0.487448	0.625941	0.79886
NCAPGP2																							NCAPGP2	0.0125364	0.123629	3.22287	0.03836	0.969401							NCAPGP2	0.0114053	0.0762704	2.9589	0.0257766	0.979436
NCAPH																							NCAPH	31.305	-0.104953	0.0989027	-1.06117	0.288613	0.56976						NCAPH	37.8496	-0.424393	0.0797527	-5.32136	1.02992e-07	6.14433e-06
NCAPH2																							NCAPH2	1726.27	0.0212512	0.0252729	0.840871	0.40042	0.667965						NCAPH2	1808.36	-0.0289823	0.0212539	-1.36362	0.172686	0.374874
NCBP1		1	-0.0596756	0.0343558	0.0823892																		NCBP1	1619.13	0.0255421	0.0254123	1.00511	0.314844	0.592847						NCBP1	1660.96	0.0448629	0.0198303	2.26235	0.0236761	0.0978788
NCBP2		1	0.00300186	0.00803263	0.708621																		NCBP2	1987.19	-0.00213786	0.0214353	-0.0997354	0.920554	0.968485						NCBP2	2085.64	-0.0194897	0.0182425	-1.06837	0.285355	0.515526
NCBP2-AS1																							NCBP2-AS1	0.246641	0.119398	0.60212	0.198296	0.842813							NCBP2-AS1	0.282709	-0.340841	0.480895	-0.708762	0.478472
NCBP2AS2																							NCBP2AS2	722.614	0.0704509	0.0404081	1.74349	0.0812489	0.299335						NCBP2AS2	724.346	0.0993085	0.0308269	3.22149	0.00127527	0.0114017
NCBP2L																							NCBP2L	2.91174	0.121845	0.220467	0.552668	0.580491							NCBP2L	2.943	0.0275404	0.203375	0.135417	0.892282	0.949449
NCBP3																							NCBP3	1984.02	0.000821562	0.0300185	0.0273685	0.978166	0.990787						NCBP3	2085.6	-0.0273878	0.0225091	-1.21674	0.223702	0.44252
NCCRP1																							NCCRP1	3.92672	-0.244866	0.226643	-1.0804	0.279963							NCCRP1	4.89229	-0.437848	0.188231	-2.32612	0.020012	0.0868024
NCDN																							NCDN	700.242	-0.0623062	0.0388447	-1.60398	0.108718	0.34713						NCDN	759.283	-0.0948714	0.0325781	-2.91212	0.00358987	0.0247813
NCEH1																							NCEH1	257.771	0.0312583	0.067215	0.46505	0.641896	0.828617						NCEH1	285.084	-0.223408	0.0573434	-3.89597	9.78061e-05	0.00155011
NCF1																							NCF1	185.766	-0.0133083	0.0834236	-0.159527	0.873254	0.946774						NCF1	220.255	-0.419167	0.0758213	-5.52836	3.23245e-08	2.42038e-06
NCF1B																							NCF1B	44.5498	0.184636	0.0906479	2.03685	0.0416653	0.209465						NCF1B	47.9737	-0.236208	0.0727686	-3.24601	0.00117034	0.0107082
NCF1C																							NCF1C	153.942	0.100646	0.0787014	1.27883	0.200958	0.473213						NCF1C	168.702	-0.239163	0.071563	-3.342	0.000831783	0.00825217
NCF2																							NCF2	397.987	-0.0950627	0.0871394	-1.09093	0.275305	0.556069						NCF2	499.662	-0.546209	0.081189	-6.72762	1.72458e-11	7.22692e-09
NCF4		1	0.0726598	0.0432819	0.0931991																		NCF4	391.972	-0.0402229	0.063364	-0.634791	0.525564	0.7597						NCF4	440.83	-0.233913	0.0564773	-4.14171	3.44723e-05	0.000694939
NCF4-AS1																							NCF4-AS1	0.00515546	-0.0500133	3.22287	-0.0155183	0.987619							NCF4-AS1	0.00935779	0.135476	2.9589	0.0457861	0.963481
NCK1		1	-0.0621433	0.0502849	0.216524																		NCK1	1117.06	0.0293355	0.0386436	0.759129	0.447776	0.705902						NCK1	1162.02	-0.0089829	0.0299941	-0.299489	0.764567	0.883034
NCK1-DT		1	-0.0768735	0.055037	0.162486																		NCK1-DT	149.002	0.0744243	0.0544006	1.36808	0.171288	0.43504						NCK1-DT	153.233	0.0014763	0.0467354	0.0315885	0.9748	0.989162
NCK2																							NCK2	1043.04	-0.0287643	0.0352202	-0.816699	0.414101	0.678852						NCK2	1114.61	-0.0658061	0.0291493	-2.25755	0.0239735	0.0986501
NCKAP1																							NCKAP1	3557.5	0.0150476	0.05274	0.285316	0.775402	0.900211						NCKAP1	3781.04	-0.0762477	0.042667	-1.78704	0.073931	0.215558
NCKAP1L																							NCKAP1L	1037.67	0.0370608	0.0688629	0.538181	0.590452	0.799839						NCKAP1L	1150.68	-0.236688	0.0559505	-4.23031	2.33364e-05	0.000511521
NCKAP1P1																							NCKAP1P1	0.0111231	-0.0733765	3.22287	-0.0227675	0.981836							NCKAP1P1	0.0152359	0.176761	2.9589	0.0597389	0.952364
NCKAP5		1	0.0965267	0.0557236	0.0832306																		NCKAP5	367.589	0.0890156	0.06453	1.37945	0.167757	0.431219						NCKAP5	384.3	-0.0697684	0.0512765	-1.36063	0.173631	0.376204
NCKAP5-AS1																							NCKAP5-AS1	0.058845	0.167072	2.8404	0.0588199	0.953096							NCKAP5-AS1	0.0371532	-0.00105859	2.6228	-0.000403611	0.999678
NCKAP5-AS2																							NCKAP5-AS2	17.6373	0.126665	0.0998976	1.26795	0.204817	0.477892						NCKAP5-AS2	17.7532	0.0435066	0.0788144	0.552014	0.580939	0.76813
NCKAP5-IT1																							NCKAP5-IT1	0.0282337	-0.0716721	3.04774	-0.0235165	0.981238							NCKAP5-IT1	0.0453962	0.0374385	2.06883	0.0180964	0.985562
NCKAP5L																							NCKAP5L	1296.51	-0.137292	0.0651375	-2.10773	0.0350547	0.191414						NCKAP5L	1421.03	-0.0841887	0.0473633	-1.77751	0.0754845	0.218611
NCKIPSD		1	-0.00938973	0.0199775	0.638345																		NCKIPSD	1467.34	-0.0498259	0.0362366	-1.37501	0.169127	0.432879						NCKIPSD	1536.04	0.0234102	0.027225	0.859878	0.389856	0.617029
NCLP1																							NCLP1	0.786164	0.0774385	0.470062	0.164741	0.869148							NCLP1	0.721433	0.452778	0.401415	1.12795	0.25934
NCLP2																																			NCLP2	0.00306101	0.130035	2.9589	0.043947	0.964947
NCMAP		1	0.0120292	0.0212148	0.5707																		NCMAP	497.671	0.102223	0.0621288	1.64535	0.0998984	0.331354						NCMAP	494.023	0.111654	0.0481827	2.3173	0.0204875	0.0883428
NCMAP-DT		1	0.00117756	0.00747453	0.874817																		NCMAP-DT	29.4424	0.166891	0.0936935	1.78125	0.0748717	0.286136						NCMAP-DT	28.0833	0.216253	0.0794872	2.7206	0.00651628	0.0389782
NCOA1		1	-0.049877	0.0562735	0.375438																		NCOA1	2011.51	0.0313233	0.03188	0.98254	0.325834	0.601535						NCOA1	2119.66	-0.0572363	0.0281984	-2.02977	0.0423795	0.147315
NCOA2																							NCOA2	3034.31	0.0581393	0.0614673	0.945857	0.344222	0.616768						NCOA2	3153.07	-0.0259951	0.0507199	-0.512523	0.608285	0.787578
NCOA3																							NCOA3	1691.29	0.0417694	0.0332543	1.25606	0.209094	0.483402						NCOA3	1786.24	-0.0727276	0.0291275	-2.49687	0.0125295	0.0620386
NCOA4		2	-0.0616064	0.0424781	0.146972																		NCOA4	18197.5	-0.0139997	0.0472937	-0.296017	0.767217	0.896463						NCOA4	19305	-0.0494668	0.0371602	-1.33118	0.183131	0.388807
NCOA4P1																							NCOA4P1	0.304514	0.428992	0.754855	0.56831	0.569825							NCOA4P1	0.235446	0.445596	0.732348	0.608448	0.542891
NCOA4P2																							NCOA4P2	0.416394	-0.599633	0.6805	-0.881165	0.378229							NCOA4P2	0.492411	-0.0319517	0.537699	-0.0594231	0.952615
NCOA4P3																							NCOA4P3	4.87908	-0.412654	0.262327	-1.57306	0.115706							NCOA4P3	4.66806	0.680611	0.215223	3.16236	0.00156498	0.0132685
NCOA4P4																							NCOA4P4	8.5812	-0.410423	0.218103	-1.88178	0.0598655	0.253969						NCOA4P4	8.12821	0.729843	0.189649	3.84839	0.000118897	0.00181385
NCOA5																							NCOA5	1177.53	-0.0214959	0.0394717	-0.54459	0.586036	0.797964						NCOA5	1228.56	0.0160412	0.0332938	0.481806	0.629943	0.801687
NCOA5LP																							NCOA5LP	0.0164819	-0.0967396	3.22287	-0.0300167	0.976054							NCOA5LP	0.0144261	0.235967	2.9589	0.0797484	0.936437
NCOA6		1	-0.00921791	0.0514508	0.857812																		NCOA6	1568.32	-0.0477165	0.0312702	-1.52594	0.127024	0.376305						NCOA6	1660.01	-0.0181996	0.0261172	-0.696843	0.485901	0.697481
NCOA7																							NCOA7	1423.47	-0.00705878	0.06473	-0.109049	0.913163	0.965126						NCOA7	1568.72	-0.18729	0.0581621	-3.22014	0.00128127	0.0114379
NCOA7-AS1		1	-0.0101629	0.0275278	0.71199																		NCOA7-AS1	9.0713	0.297062	0.156148	1.90244	0.0571142	0.247281						NCOA7-AS1	8.9918	-0.0385522	0.136309	-0.28283	0.777307	0.889872
NCOR1		1	0.0841999	0.0491602	0.0867557																		NCOR1	5904.37	0.206695	0.0555758	3.71916	0.000199889	0.00939517						NCOR1	5861.71	0.0280568	0.0449525	0.624143	0.532534	0.732917
NCOR1P1																							NCOR1P1	0.0059806	-0.0500133	3.22287	-0.0155183	0.987619							NCOR1P1	0.014959	0.117555	2.9589	0.0397293	0.968309
NCOR1P2																							NCOR1P2	0.0835341	0.0469747	1.40675	0.0333923	0.973362							NCOR1P2	0.0793191	0.189313	1.31598	0.143857	0.885613
NCOR1P3																							NCOR1P3	0.028056	-0.0599911	3.22287	-0.0186142	0.985149							NCOR1P3	0.0514367	-0.00874237	2.16279	-0.00404218	0.996775
NCOR1P4																																			NCOR1P4	0.00240384	0.147956	2.9589	0.0500038	0.960119
NCOR2																							NCOR2	5685.26	-0.0863497	0.0557796	-1.54805	0.12161	0.367804						NCOR2	6107.3	-0.0456079	0.0422393	-1.07975	0.280254	0.509571
NCR1																							NCR1	33.3452	0.000922098	0.114613	0.00804533	0.993581	0.996882						NCR1	36.6112	-0.17588	0.0899486	-1.95534	0.0505426	0.166091
NCR2																							NCR2	0.209071	-0.038498	0.979224	-0.0393148	0.968639							NCR2	0.271491	-0.172949	0.737926	-0.234372	0.814696
NCR3		1	-0.00896428	0.00853909	0.293813																		NCR3	37.334	0.0557734	0.109498	0.509353	0.610505	0.811655						NCR3	39.5642	-0.0966166	0.0832137	-1.16107	0.245615	0.469783
NCR3LG1																							NCR3LG1	13.017	0.336452	0.20258	1.66084	0.0967463	0.326151						NCR3LG1	16.7769	-0.864214	0.17428	-4.95878	7.09363e-07	3.08006e-05
NCRNA00250		1	0.000229953	0.0220988	0.991698																		NCRNA00250	6.038	0.325327	0.155119	2.09727	0.0359698	0.194013						NCRNA00250	5.55325	0.230928	0.134246	1.72019	0.0853979	0.236941
NCS1		1	-0.00169592	0.0156774	0.913856																		NCS1	297.729	-0.0412093	0.0653901	-0.630206	0.52856	0.761175						NCS1	323.14	-0.112279	0.0597147	-1.88025	0.0600738	0.187265
NDC1																							NDC1	747.558	0.0495114	0.0351565	1.40831	0.159038	0.421547						NDC1	772.152	0.00234071	0.0307602	0.0760954	0.939343	0.972599
NDC80		1	-0.0145388	0.0295941	0.623233																		NDC80	40.1749	-0.0936502	0.0907844	-1.03157	0.302275	0.580566						NDC80	45.2022	-0.201059	0.0761085	-2.64174	0.00824823	0.0460401
NDE1																							NDE1	277.786	-0.0800825	0.045438	-1.76245	0.0779925	0.292693						NDE1	306.211	-0.14022	0.036048	-3.88982	0.00010032	0.00158237
NDE1P2																							NDE1P2	0.0359498	-0.190191	2.9018	-0.0655425	0.947742							NDE1P2	0.040749	0.257741	2.23823	0.115154	0.908323
NDEL1																							NDEL1	2780.18	-0.0131085	0.0341189	-0.384199	0.700831	0.862556						NDEL1	2976.22	-0.0828294	0.0305458	-2.71165	0.00669498	0.0396671
NDFIP1		1	-0.0255779	0.0187815	0.173241																		NDFIP1	13466	0.0225019	0.0322697	0.697307	0.485611	0.733751						NDFIP1	13776.3	0.0574972	0.0256101	2.2451	0.024762	0.100946
NDFIP1P1																							NDFIP1P1	0.107874	0.0536671	1.55809	0.0344443	0.972523							NDFIP1P1	0.166036	-0.30708	1.0295	-0.29828	0.765489
NDFIP2																							NDFIP2	2533.13	0.0998682	0.0561361	1.77904	0.0752339	0.286951						NDFIP2	2561.21	0.0437497	0.0433202	1.00991	0.312536	0.543555
NDFIP2-AS1																							NDFIP2-AS1	0.00573266	-0.0500133	3.22287	-0.0155183	0.987619							NDFIP2-AS1	0.00502624	0.189241	2.9589	0.0639565	0.949005
NDN		1	-0.00115421	0.00556296	0.835634																		NDN	427.669	-0.0647879	0.0541764	-1.19587	0.231747	0.512544						NDN	436.616	0.128278	0.0421972	3.03996	0.00236611	0.0179782
NDNF		1	0.0143267	0.0189221	0.448966																		NDNF	21.514	-0.0243215	0.137102	-0.177397	0.859197	0.9409						NDNF	23.1399	-0.0897531	0.109934	-0.816424	0.414258	0.638551
NDNF-AS1																							NDNF-AS1	0.0268716	-0.131784	3.22287	-0.0408904	0.967383							NDNF-AS1	0.028833	0.235169	2.9589	0.0794787	0.936652
NDOR1																							NDOR1	1409.58	-0.0930804	0.0539377	-1.7257	0.0844011	0.305359						NDOR1	1521.02	-0.0573511	0.0418526	-1.37031	0.17059	0.371805
NDP																							NDP	1.32751	0.536459	0.380278	1.4107	0.158332							NDP	0.982218	0.970878	0.362695	2.67684	0.00743194
NDP-AS1																							NDP-AS1	0.0122042	-0.085058	3.22287	-0.0263921	0.978945							NDP-AS1	0.0107102	0.224286	2.9589	0.0758004	0.939578
NDRG3																							NDRG3	852.622	-0.075782	0.0331167	-2.28833	0.0221181	0.148106						NDRG3	893.465	0.0379275	0.0267073	1.42012	0.155574	0.350481
NDRG4																							NDRG4	95.4829	0.0388268	0.0891727	0.435411	0.663264	0.841708						NDRG4	94.5035	0.171205	0.0743829	2.30167	0.0213538	0.0909447
NDST1		1	-0.0895621	0.0683589	0.190137																		NDST1	13003.3	0.051265	0.0467351	1.09693	0.272674	0.553448						NDST1	13491.6	-0.0156339	0.0396926	-0.393875	0.693673	0.841459
NDST1-AS1		1	-0.0075696	0.0133201	0.569842																		NDST1-AS1	11.0887	0.489191	0.181853	2.69003	0.0071446	0.0782657						NDST1-AS1	10.0719	0.120433	0.153883	0.782627	0.433846	0.655894
NDST2																							NDST2	1391.56	-0.0174431	0.0316735	-0.550715	0.581829	0.7952						NDST2	1465.34	-0.0206738	0.0246964	-0.837121	0.402524	0.62777
NDST3																							NDST3	104.621	0.201324	0.113614	1.772	0.0763942	0.289562						NDST3	103.423	0.050231	0.0989861	0.507455	0.611835	0.790048
NDST4																							NDST4	0.051309	0.18046	2.35738	0.076551	0.938981							NDST4	0.0328935	0.187649	2.48442	0.0755304	0.939793
NDUFA1																							NDUFA1	3765.55	0.0845052	0.0384391	2.19842	0.0279195	0.168183						NDUFA1	3780.49	0.0818953	0.031102	2.63312	0.00846054	0.0469174
NDUFA12P1																							NDUFA12P1	0.0241744	0.130322	3.22287	0.0404366	0.967745							NDUFA12P1	0.0194986	0.0637908	2.9589	0.021559	0.9828
NDUFA3		1	0.0750152	0.0428278	0.0798504																		NDUFA3	2666.08	0.065439	0.0475176	1.37715	0.168465	0.431987						NDUFA3	2652.95	0.130524	0.0406228	3.21307	0.00131322	0.0116488
NDUFA3P2																							NDUFA3P2	0.00529422	-0.0500133	3.22287	-0.0155183	0.987619							NDUFA3P2	0.00464708	0.189241	2.9589	0.0639565	0.949005
NDUFA3P4																							NDUFA3P4	1.85199	0.0970005	0.246012	0.394292	0.693366							NDUFA3P4	1.95475	-0.092818	0.211114	-0.439659	0.660184	0.820379
NDUFA3P6																							NDUFA3P6	0.0180417	-0.108421	3.22287	-0.0336412	0.973163							NDUFA3P6	0.0178962	0.229728	2.9589	0.0776396	0.938115
NDUFA4L2																							NDUFA4L2	309.103	0.00542692	0.0705043	0.0769729	0.938645	0.975251						NDUFA4L2	310.018	0.14606	0.0554792	2.6327	0.00847086	0.0469569
NDUFA4P1																							NDUFA4P1	48.4574	-0.105483	0.164013	-0.643138	0.520135	0.757292						NDUFA4P1	43.9403	0.682738	0.140135	4.87202	1.10464e-06	4.44765e-05
NDUFA5P1																							NDUFA5P1	0.00557742	-0.0500133	3.22287	-0.0155183	0.987619							NDUFA5P1	0.0145359	0.0817122	2.9589	0.0276158	0.977969
NDUFA5P10																							NDUFA5P10	0.0308696	0.238863	3.22287	0.0741152	0.940919							NDUFA5P10	0.0212523	0.0933939	2.9589	0.0315637	0.97482
NDUFA5P11																							NDUFA5P11	3.17758	-0.23513	0.193184	-1.21713	0.223555							NDUFA5P11	3.08952	0.447517	0.159222	2.81064	0.00494426	0.0315693
NDUFA5P12																							NDUFA5P12	0.599103	-0.33109	0.578739	-0.572089	0.567262							NDUFA5P12	0.50726	1.16632	0.506562	2.30242	0.0213116
NDUFA5P2																							NDUFA5P2	0.221772	0.355869	0.904407	0.393483	0.693963							NDUFA5P2	0.166586	0.261102	0.857077	0.304642	0.760639
NDUFA5P3																							NDUFA5P3	0.0553791	0.0318848	1.84478	0.0172838	0.98621							NDUFA5P3	0.0511147	0.156299	1.63467	0.0956147	0.923827
NDUFA5P4																							NDUFA5P4	0.0157912	-0.108421	3.22287	-0.0336412	0.973163							NDUFA5P4	0.0190507	0.211806	2.9589	0.0715828	0.942934
NDUFA5P6																							NDUFA5P6	0.0311513	-0.0416145	2.56553	-0.0162207	0.987058							NDUFA5P6	0.0578051	-0.0595235	1.61471	-0.0368632	0.970594
NDUFA5P8																							NDUFA5P8	0.00557742	-0.0500133	3.22287	-0.0155183	0.987619							NDUFA5P8	0.00489636	0.189241	2.9589	0.0639565	0.949005
NDUFA5P9																							NDUFA5P9	0.0030689	-0.0383317	3.22287	-0.0118937	0.99051							NDUFA5P9	0.00754665	0.141716	2.9589	0.047895	0.9618
NDUFA6-DT		1	-0.0228959	0.0234189	0.328239																		NDUFA6-DT	62.2087	0.0471476	0.0571979	0.82429	0.409775	0.675991						NDUFA6-DT	61.3319	0.178507	0.0469758	3.79999	0.000144702	0.0021304
NDUFA9P1																							NDUFA9P1	31.3091	-0.16768	0.278977	-0.601054	0.547804	0.772908						NDUFA9P1	34.375	-0.0708914	0.235646	-0.300839	0.763537	0.882406
NDUFAB1P1																							NDUFAB1P1	0.726696	-0.0654365	0.447634	-0.146183	0.883777							NDUFAB1P1	0.784084	-0.0876539	0.345705	-0.253551	0.799842
NDUFAF1		1	-0.0449619	0.0290422	0.121584																		NDUFAF1	1465.98	0.0395673	0.0392462	1.00818	0.313366	0.591702						NDUFAF1	1543.18	-0.0593286	0.0298276	-1.98905	0.0466958	0.157271
NDUFAF2P1																							NDUFAF2P1	15.5862	-0.190447	0.139621	-1.36403	0.172558	0.436731						NDUFAF2P1	17.5919	-0.156582	0.118181	-1.32494	0.185192	0.391428
NDUFAF2P2																							NDUFAF2P2	6.47367	-0.200304	0.435562	-0.459874	0.645607	0.830625						NDUFAF2P2	6.67562	0.185422	0.339193	0.546656	0.584615	0.770859
NDUFAF3																							NDUFAF3	2021.48	0.0760493	0.0286595	2.65355	0.007965	0.083081						NDUFAF3	2050.44	0.0497999	0.0219512	2.26866	0.0232892	0.0967154
NDUFAF4		1	-0.06769	0.0426456	0.112451																		NDUFAF4	673.246	0.0680813	0.0444364	1.53211	0.125496	0.374078						NDUFAF4	686.867	0.0338692	0.0336399	1.00682	0.314023	0.545139
NDUFAF4P1																							NDUFAF4P1	0.152916	-0.0964909	1.09802	-0.0878773	0.929974							NDUFAF4P1	0.185389	-0.0279459	0.833232	-0.0335391	0.973245
NDUFAF4P2																							NDUFAF4P2	0.0146144	-0.0733765	3.22287	-0.0227675	0.981836							NDUFAF4P2	0.0128197	0.212604	2.9589	0.0718525	0.942719
NDUFAF4P3																							NDUFAF4P3	6.62556	-0.220161	0.1587	-1.38727	0.165358	0.428209						NDUFAF4P3	6.81444	0.205098	0.127955	1.60289	0.108959	0.278514
NDUFAF4P4																							NDUFAF4P4	0.0880462	-0.00644476	1.3985	-0.00460834	0.996323							NDUFAF4P4	0.154722	-0.238279	1.00231	-0.237729	0.812091
NDUFAF5		1	0.0332783	0.0342977	0.331908																		NDUFAF5	618.682	-0.0396956	0.0323062	-1.22873	0.219173	0.49646						NDUFAF5	649.432	0.00603825	0.0242918	0.248572	0.803692	0.9039
NDUFAF6																							NDUFAF6	2033.62	-0.15655	0.0408838	-3.82915	0.000128589	0.00706324						NDUFAF6	2217.88	-0.0542262	0.0310121	-1.74855	0.080369	0.227679
NDUFAF7																							NDUFAF7	903.095	0.0157525	0.0217706	0.723568	0.469331	0.721852						NDUFAF7	932.609	0.0277112	0.0174825	1.58509	0.112947	0.285229
NDUFAF8		1	0.0211691	0.0165958	0.202108																		NDUFAF8	1604.75	0.0762588	0.0552286	1.38079	0.167345	0.430989						NDUFAF8	1617.31	0.07393	0.0446279	1.65659	0.0976024	0.258535
NDUFB10P1																							NDUFB10P1	0.00939546	0.02178	3.22287	0.00675795	0.994608							NDUFB10P1	0.00220393	0.177559	2.9589	0.0600085	0.952149
NDUFB10P2																							NDUFB10P2	0.196455	1.03778	0.882026	1.17659	0.239361							NDUFB10P2	0.0958602	0.211674	1.02043	0.207436	0.835669
NDUFB11																							NDUFB11	4693.14	0.109842	0.0364475	3.01371	0.00258073	0.0429891						NDUFB11	4687.68	0.0816952	0.0287325	2.8433	0.00446486	0.0292986
NDUFB11P1																							NDUFB11P1	0.0513183	-0.0349223	2.70775	-0.0128972	0.98971							NDUFB11P1	0.0397976	0.240616	2.40402	0.100089	0.920274
NDUFB1P1																							NDUFB1P1	1.77279	0.0860715	0.226719	0.37964	0.704213							NDUFB1P1	1.75504	0.153599	0.197233	0.77877	0.436115	0.657513
NDUFB1P2																							NDUFB1P2	1.24162	-0.047772	0.4354	-0.10972	0.912631							NDUFB1P2	1.25345	0.164275	0.343517	0.478213	0.632498	0.803371
NDUFB2		1	0.0447149	0.045237	0.322928																		NDUFB2	4324.95	0.078228	0.0423383	1.84769	0.0646475	0.264367						NDUFB2	4364.34	0.0674841	0.0305943	2.20577	0.0274	0.108345
NDUFB2-AS1																							NDUFB2-AS1	17.6756	-0.108567	0.0860521	-1.26164	0.207078	0.481203						NDUFB2-AS1	19.7335	-0.157245	0.0706298	-2.22632	0.0259926	0.104426
NDUFB2P1																							NDUFB2P1	0.0223907	-0.0299334	2.7289	-0.0109691	0.991248							NDUFB2P1	0.0325471	0.0798574	1.72462	0.0463043	0.963068
NDUFB3P5																							NDUFB3P5	0.0428711	-0.148453	2.42635	-0.0611835	0.951213							NDUFB3P5	0.0398735	0.281904	2.103	0.134048	0.893364
NDUFB4P10																							NDUFB4P10	0.00993536	0.0100984	3.22287	0.00313336	0.9975							NDUFB4P10	0.0242264	0.0277891	2.9589	0.00939171	0.992507
NDUFB4P11																							NDUFB4P11	2.53356	-0.0808351	0.240877	-0.335587	0.737183							NDUFB4P11	2.70985	-0.0199497	0.193173	-0.103274	0.917745	0.962472
NDUFB4P12																							NDUFB4P12	4.08055	0.0895147	0.17069	0.524429	0.59998							NDUFB4P12	3.76276	0.448531	0.145116	3.09084	0.00199589	0.0160064
NDUFB4P2																																			NDUFB4P2	0.00360325	0.147956	2.9589	0.0500038	0.960119
NDUFB4P3																							NDUFB4P3	0.293435	0.896057	0.738623	1.21315	0.225074							NDUFB4P3	0.214153	0.127072	0.705845	0.180028	0.85713
NDUFB4P5																							NDUFB4P5	0.00515546	-0.0500133	3.22287	-0.0155183	0.987619							NDUFB4P5	0.00977916	0.153398	2.9589	0.0518429	0.958654
NDUFB4P6																							NDUFB4P6	0.101963	0.102098	1.19295	0.0855847	0.931797							NDUFB4P6	0.0823072	0.242391	1.26385	0.191787	0.847909
NDUFB4P7																							NDUFB4P7	0.0147187	0.0284726	3.22287	0.00883457	0.992951							NDUFB4P7	0.00693956	0.200922	2.9589	0.0679045	0.945862
NDUFB4P8																							NDUFB4P8	0.693773	-0.413093	0.463074	-0.892067	0.372357							NDUFB4P8	0.770327	0.0450938	0.358213	0.125886	0.899822
NDUFB4P9																							NDUFB4P9	0.146761	0.817082	1.2654	0.645712	0.518466							NDUFB4P9	0.0759075	0.134409	1.22576	0.109654	0.912684
NDUFB8P2																							NDUFB8P2	2.07107	0.365122	0.248325	1.47034	0.141469							NDUFB8P2	1.92178	0.149458	0.216687	0.689742	0.490357	0.700947
NDUFB9P1																							NDUFB9P1	0.742388	0.444422	0.45084	0.985764	0.324249							NDUFB9P1	0.687421	0.0905438	0.382134	0.236943	0.812701
NDUFB9P2																							NDUFB9P2	5.87308	-0.0283593	0.166315	-0.170515	0.864605							NDUFB9P2	5.34133	0.60687	0.147217	4.12228	3.75143e-05	0.000741994
NDUFC1		1	-0.0815127	0.0626035	0.192901																		NDUFC1	2638.17	0.0760643	0.0334031	2.27717	0.0227763	0.150647						NDUFC1	2633.31	0.110396	0.0281084	3.92751	8.58302e-05	0.00140821
NDUFS4		1	-0.0527984	0.0376109	0.160377																		NDUFS4	2614.45	0.104218	0.0367868	2.83304	0.00461083	0.0603116						NDUFS4	2607.16	0.0924472	0.0272942	3.38706	0.00070645	0.00728848
NDUFS5P1																							NDUFS5P1	0.0375183	0.155389	3.11958	0.0498109	0.960273							NDUFS5P1	0.0464131	-0.161246	1.84189	-0.0875435	0.93024
NDUFS5P3																							NDUFS5P3	0.0102617	-0.0733765	3.22287	-0.0227675	0.981836							NDUFS5P3	0.00899398	0.212604	2.9589	0.0718525	0.942719
NDUFS5P5																							NDUFS5P5	0.0289473	-0.143465	2.79953	-0.0512459	0.95913							NDUFS5P5	0.0318018	0.228937	2.17762	0.105132	0.916271
NDUFS5P6																							NDUFS5P6	0.00679188	0.0334616	3.22287	0.0103825	0.991716
NDUFS6P1																							NDUFS6P1	0.0975315	0.352525	1.24267	0.283684	0.776652							NDUFS6P1	0.0789221	0.0179076	1.13921	0.0157193	0.987458
NDUFV1-DT																							NDUFV1-DT	4.7857	0.338272	0.163304	2.07142	0.0383192							NDUFV1-DT	4.36696	0.255532	0.146284	1.74682	0.0806689	0.228199
NDUFV2-AS1																							NDUFV2-AS1	51.3665	0.0363163	0.0516578	0.703018	0.482045	0.731274						NDUFV2-AS1	54.1988	-0.0635813	0.0413038	-1.53936	0.123717	0.302794
NDUFV2P1																							NDUFV2P1	177.476	-0.353271	0.145402	-2.42961	0.0151151	0.119418						NDUFV2P1	165.602	0.75331	0.119307	6.31403	2.71854e-10	5.24231e-08
NDUFV3		1	0.0018986	0.020031	0.924487																		NDUFV3	3036.42	0.048253	0.0268277	1.79862	0.0720781	0.280512						NDUFV3	3064.57	0.0892585	0.0230803	3.8673	0.000110049	0.00170818
NEAT1		1	0.0249763	0.0207637	0.22902																		NEAT1	156137	-0.0201376	0.0886793	-0.227084	0.820359	0.922403						NEAT1	165465	-0.0424555	0.0649729	-0.653433	0.513477	0.717933
NEB		1	0.0214868	0.0148758	0.148623																		NEB	187.738	0.0957277	0.103574	0.924248	0.355357	0.627061						NEB	198.334	-0.112534	0.0870375	-1.29294	0.196033	0.406182
NEBL																							NEBL	742.844	0.0438008	0.0705976	0.620429	0.534975	0.765646						NEBL	790.909	-0.102792	0.0584776	-1.7578	0.0787814	0.224875
NEBL-AS1																							NEBL-AS1	1.76635	0.0360943	0.282713	0.127671	0.898409							NEBL-AS1	1.94298	-0.232295	0.22693	-1.02364	0.306004	0.5361
NECAB1																							NECAB1	11.4357	0.395143	0.192526	2.05242	0.0401292	0.205135						NECAB1	10.4412	0.186959	0.168406	1.11017	0.266925	0.494152
NECAB2		1	-0.0232537	0.0267112	0.383993																		NECAB2	1903.14	0.0368724	0.111664	0.330209	0.741242	0.882375						NECAB2	1929.08	0.0811073	0.0906937	0.8943	0.371162	0.599875
NECAB3																							NECAB3	1176.5	-0.0121948	0.0283485	-0.430176	0.667068	0.844147						NECAB3	1223.27	0.0221979	0.0238678	0.930035	0.352353	0.582528
NECAP1																							NECAP1	1288.98	-0.00388822	0.0238673	-0.16291	0.870589	0.945392						NECAP1	1359.4	-0.0354327	0.0193822	-1.8281	0.0675339	0.202521
NECAP1P1																							NECAP1P1	0.438594	0.39049	0.627403	0.622392	0.533684							NECAP1P1	0.357119	0.536259	0.610141	0.87891	0.37945
NECTIN1																							NECTIN1	870.514	-0.103692	0.0605534	-1.71241	0.0868211	0.308456						NECTIN1	924.654	0.0073884	0.0470301	0.157099	0.875166	0.94119
NECTIN1-AS1																																			NECTIN1-AS1	0.00318483	0.130035	2.9589	0.043947	0.964947
NECTIN1-DT																							NECTIN1-DT	0.844642	0.29105	0.376163	0.773735	0.439088							NECTIN1-DT	0.79485	0.13934	0.312904	0.445311	0.656095
NECTIN2		1	-0.0445025	0.0185415	0.016388																		NECTIN2	5447.7	0.0454489	0.0436411	1.04142	0.297679	0.576574						NECTIN2	5817.96	-0.114554	0.0361536	-3.16855	0.00153202	0.0130887
NECTIN2P1																							NECTIN2P1	3.55011	-0.517117	0.320261	-1.61467	0.106382							NECTIN2P1	3.17863	1.16013	0.291655	3.97775	6.95693e-05	0.00119976
NECTIN3																							NECTIN3	1409.48	0.136854	0.0577457	2.36993	0.0177913	0.131419						NECTIN3	1405.34	0.0676528	0.0449017	1.50669	0.131891	0.315173
NECTIN3-AS1																							NECTIN3-AS1	13.532	0.0316601	0.0981257	0.322649	0.746961	0.885832						NECTIN3-AS1	13.6889	0.0926401	0.0837314	1.1064	0.268555	0.496043
NECTIN4																							NECTIN4	5.55213	-0.22911	0.213931	-1.07095	0.284191							NECTIN4	6.23466	-0.116363	0.173724	-0.669819	0.502973	0.709841
NECTIN4-AS1																							NECTIN4-AS1	0.0307367	0.10696	2.99225	0.0357455	0.971485							NECTIN4-AS1	0.0161177	0.176761	2.9589	0.0597389	0.952364
NEDD1																							NEDD1	339.848	-0.00158607	0.0498012	-0.0318481	0.974593	0.989715						NEDD1	359.23	-0.04501	0.0403587	-1.11525	0.264744	0.491696
NEDD4																							NEDD4	1962.86	0.117388	0.0474183	2.4756	0.0133014	0.110091						NEDD4	2035.73	-0.0623221	0.0388052	-1.60602	0.108269	0.277232
NEDD4L						3380	0.0832944	0.0433306	0.566198	0.294529	0.0126473												NEDD4L	1133.82	0.0194855	0.0462833	0.421004	0.673752	0.847807						NEDD4L	1215.76	-0.110796	0.0379117	-2.92249	0.00347249	0.0241527
NEDD8P1																							NEDD8P1	0.773689	0.21344	0.399472	0.534306	0.59313							NEDD8P1	0.82701	-0.22915	0.330172	-0.694031	0.487663
NEDD9																							NEDD9	929.719	-0.253542	0.108886	-2.32851	0.0198849	0.138951						NEDD9	1172.05	-0.474798	0.0995992	-4.76709	1.86904e-06	6.78962e-05
NEFH		1	0.0179751	0.0392748	0.647186																		NEFH	34.2923	0.0289441	0.112943	0.256271	0.797741	0.910866						NEFH	38.182	-0.243068	0.0900034	-2.70065	0.00692041	0.0406174
NEFHP1																							NEFHP1	0.00433087	0.0334616	3.22287	0.0103825	0.991716
NEFL																							NEFL	1.68898	-0.614126	0.349983	-1.75473	0.0793053							NEFL	1.95379	-0.0101062	0.289925	-0.034858	0.972193	0.988136
NEFLP1																							NEFLP1	0.152514	-0.470198	1.17292	-0.400878	0.68851							NEFLP1	0.250787	-0.240647	0.707642	-0.340068	0.733805
NEFM																							NEFM	0.684049	-0.0672397	0.572994	-0.117348	0.906584							NEFM	0.816331	-0.406654	0.434149	-0.936667	0.34893
NEFMP1																							NEFMP1	0.00898236	-0.0733765	3.22287	-0.0227675	0.981836							NEFMP1	0.0119439	0.176761	2.9589	0.0597389	0.952364
NEGR1																							NEGR1	52.8318	-2.85758e-05	0.123613	-0.000231173	0.999816	0.999902						NEGR1	50.6284	0.33468	0.104431	3.20478	0.00135165	0.0119067
NEGR1-IT1																							NEGR1-IT1	0.0136863	-0.0433206	3.22287	-0.0134416	0.989275							NEGR1-IT1	0.00974226	0.212604	2.9589	0.0718525	0.942719
NEIL1		1	-0.00269867	0.0868666	0.975216																		NEIL1	2089.75	-0.0241767	0.05409	-0.446972	0.654895	0.836248						NEIL1	2184.01	0.0111862	0.0398842	0.280468	0.779118	0.890664
NEIL2		1	-0.0310123	0.0224075	0.166353																		NEIL2	998.652	-0.0648029	0.0380681	-1.70229	0.0887011	0.311796						NEIL2	1035.25	0.070866	0.0332553	2.13097	0.0330918	0.123599
NEIL3																							NEIL3	4.15263	0.200171	0.203744	0.982462	0.325872							NEIL3	4.514	-0.283532	0.165148	-1.71683	0.0860096	0.238008
NEK1																							NEK1	635.944	0.0299638	0.0400715	0.747759	0.454606	0.711251						NEK1	662.51	-0.01532	0.0342017	-0.447932	0.654202	0.816773
NEK10		2	-0.0190836	0.0104242	0.0671462																		NEK10	478.624	0.107158	0.156439	0.684979	0.493357	0.738852						NEK10	484.159	0.0363657	0.130553	0.278551	0.78059	0.891455
NEK11		1	-0.0118693	0.0241479	0.623056																		NEK11	75.4992	-0.0671028	0.0589226	-1.13883	0.254774	0.536972						NEK11	81.4338	-0.074528	0.0485014	-1.53662	0.124387	0.303648
NEK2																							NEK2	12.3419	0.0524986	0.144581	0.363109	0.716524	0.87018						NEK2	13.9547	-0.301067	0.112372	-2.67921	0.00737958	0.0425802
NEK2-DT																							NEK2-DT	0.581482	-1.04775	0.519625	-2.01636	0.0437622							NEK2-DT	0.71044	0.109593	0.40883	0.268064	0.78865
NEK2P1																							NEK2P1	0.0482387	-0.160134	2.23088	-0.0717807	0.942776							NEK2P1	0.0585921	0.186013	1.60774	0.115698	0.907892
NEK2P2																							NEK2P2	0.00894224	-0.0500133	3.22287	-0.0155183	0.987619							NEK2P2	0.00780379	0.189241	2.9589	0.0639565	0.949005
NEK2P4																							NEK2P4	0.00621921	-0.0500133	3.22287	-0.0155183	0.987619							NEK2P4	0.00804898	0.171319	2.9589	0.0578997	0.953829
NEK3		1	-0.015431	0.0532478	0.771973																		NEK3	610.662	0.0859894	0.0458505	1.87543	0.0607336	0.256055						NEK3	625.781	0.00359126	0.0359141	0.0999958	0.920348	0.963548
NEK4		1	0.0273047	0.0226331	0.227663																		NEK4	1332.96	0.0432626	0.0349294	1.23857	0.215504	0.492343						NEK4	1379.62	-0.000926317	0.0292051	-0.0317176	0.974697	0.989162
NEK4P3																							NEK4P3	0.0281327	-0.143466	3.22287	-0.044515	0.964494							NEK4P3	0.0338715	0.17517	2.47475	0.0707827	0.943571
NEK5																							NEK5	9.78994	0.129652	0.154488	0.839235	0.401338	0.668753						NEK5	9.99327	-0.0186919	0.130474	-0.143262	0.886083	0.946561
NEK6		1	-0.00951684	0.0581927	0.870093																		NEK6	4171.17	0.073396	0.0382666	1.91802	0.0551087	0.242304						NEK6	4293.98	-0.00279534	0.0313078	-0.0892857	0.928855	0.967451
NEK7																							NEK7	1959.34	0.0680237	0.0587717	1.15742	0.2471	0.528376						NEK7	2009.44	0.014931	0.0474689	0.314542	0.753109	0.876954
NEK8																							NEK8	472.924	-0.204793	0.0610948	-3.35205	0.000802148	0.0213952						NEK8	522.429	-0.0697536	0.0528256	-1.32045	0.186685	0.393477
NELFA																							NELFA	1281.03	-0.00983482	0.0426925	-0.230364	0.817809	0.921058						NELFA	1322.18	0.047592	0.0343462	1.38565	0.165853	0.365463
NELFB		1	0.0382632	0.0244325	0.11733																		NELFB	2507.5	0.0122974	0.0257565	0.477448	0.633043	0.82395						NELFB	2639.04	-0.039571	0.0199077	-1.98772	0.0468427	0.157494
NELFCD		1	0.0218423	0.0183578	0.234122																		NELFCD	3304.61	0.0417555	0.0223172	1.871	0.0613452	0.257554						NELFCD	3428.85	-0.00898441	0.0186885	-0.480746	0.630697	0.802089
NELFE																							NELFE	1535.75	0.084034	0.0324418	2.5903	0.00958912	0.0926655						NELFE	1564.94	0.0264526	0.0270718	0.977125	0.328507	0.559561
NELL1																							NELL1	0.874118	1.53298	0.612019	2.50479	0.0122526							NELL1	0.616704	-0.142122	0.534354	-0.26597	0.790262
NELL2																							NELL2	53.7379	-0.115409	0.113919	-1.01308	0.311022	0.589159						NELL2	60.7825	-0.206727	0.0941931	-2.19472	0.0281838	0.110521
NEMF																							NEMF	1588.74	-0.0266323	0.0719889	-0.36995	0.71142	0.867825						NEMF	1672.23	-0.0130264	0.0586897	-0.221954	0.824349	0.914749
NEMP1		1	0.0132589	0.0179105	0.459127																		NEMP1	715.326	0.0609284	0.0366876	1.66074	0.0967665	0.326151						NEMP1	741.643	-0.0200642	0.0290765	-0.690048	0.490164	0.700891
NEMP2		1	-0.00842722	0.0227093	0.71057																		NEMP2	247.303	0.0863622	0.037285	2.31627	0.0205434	0.141684						NEMP2	255.82	-0.0304588	0.0309548	-0.983976	0.325128	0.556417
NEMP2-DT		1	0.00878085	0.0342177	0.797474																		NEMP2-DT	59.3951	0.0331399	0.0558868	0.592982	0.553193	0.776266						NEMP2-DT	59.2041	0.153248	0.0438114	3.49789	0.000468954	0.00529209
NENFP1																							NENFP1	0.120304	-0.0264005	1.08066	-0.02443	0.98051							NENFP1	0.17494	-0.383634	0.831729	-0.461248	0.644621
NENFP2																							NENFP2	0.0217668	0.130322	3.22287	0.0404366	0.967745							NENFP2	0.0116049	0.117555	2.9589	0.0397293	0.968309
NENFP3																							NENFP3	0.0211687	0.142003	3.22287	0.0440612	0.964856							NENFP3	0.00304227	0.177559	2.9589	0.0600085	0.952149
NEO1																							NEO1	1478.78	-0.0962285	0.0337367	-2.85234	0.00433985	0.0581411						NEO1	1571.91	-0.00098469	0.0265893	-0.0370334	0.970458	0.987239
NEPNP																							NEPNP	1.25298	0.552571	0.379141	1.45743	0.144998							NEPNP	1.20899	-0.161613	0.317745	-0.508626	0.611014	0.789439
NEPRO		1	0.0120609	0.0427612	0.777903																		NEPRO	1260.85	0.0407686	0.0220592	1.84815	0.064581	0.264278						NEPRO	1293.43	0.0336645	0.0192265	1.75094	0.079956	0.226982
NEPRO-AS1																							NEPRO-AS1	18.5763	0.00999531	0.0920847	0.108545	0.913564	0.965131						NEPRO-AS1	19.8201	-0.0856684	0.0733066	-1.16863	0.242552	0.466325
NES																							NES	960.273	-0.0331076	0.0768487	-0.430816	0.666602	0.843928						NES	1007.14	0.00419325	0.0655817	0.0639393	0.949019	0.977252
NET1		1	-0.0177123	0.0591407	0.764563																		NET1	4542.25	0.00419624	0.0374536	0.112038	0.910793	0.964161						NET1	4625.63	0.0881138	0.0335465	2.62662	0.00862381	0.0474992
NETO1																							NETO1	3.18536	-0.0829068	0.332512	-0.249335	0.803102							NETO1	3.2583	0.136139	0.259338	0.52495	0.599618	0.781388
NETO1-DT																							NETO1-DT	0.670253	-0.855187	0.619957	-1.37943	0.167763							NETO1-DT	0.746865	0.289114	0.533547	0.541872	0.587907
NETO2																							NETO2	34.6842	-0.15723	0.0839699	-1.87246	0.0611431	0.256981						NETO2	41.8845	-0.391607	0.0793771	-4.9335	8.07711e-07	3.42852e-05
NEU1																							NEU1	2438.61	0.00912036	0.0238492	0.382417	0.702152	0.863293						NEU1	2570.59	-0.0427816	0.0205519	-2.08163	0.037376	0.134592
NEU2																							NEU2	0.0413054	0.203823	2.44378	0.0834047	0.93353							NEU2	0.0221271	0.182204	2.89646	0.0629057	0.949842
NEU3		1	-0.0518975	0.0353192	0.141729																		NEU3	1151.3	0.00966574	0.051108	0.189124	0.849996	0.936899						NEU3	1198.29	0.00288139	0.0413535	0.0696771	0.944451	0.974935
NEU4		1	0.0172404	0.0488814	0.724314																		NEU4	5663.65	0.0491441	0.0557501	0.881508	0.378043	0.647526						NEU4	5639.15	0.140708	0.0457318	3.07682	0.00209221	0.0165795
NEURL1		1	0.0099591	0.041595	0.810772																		NEURL1	106.603	0.338793	0.108279	3.12887	0.00175479	0.0335141						NEURL1	100.561	0.110753	0.0873066	1.26855	0.204603	0.417425
NEURL1-AS1																							NEURL1-AS1	0.0228819	-0.0015832	3.22287	-0.000491241	0.999608							NEURL1-AS1	0.015365	0.200922	2.9589	0.0679045	0.945862
NEURL1B																							NEURL1B	2180.37	-0.137505	0.0624536	-2.20172	0.0276851	0.167728						NEURL1B	2282.81	0.0837982	0.0509408	1.64501	0.099967	0.262853
NEURL2																							NEURL2	350.882	0.106972	0.0539622	1.98234	0.0474411	0.224672						NEURL2	352.627	0.0599004	0.0413639	1.44813	0.14758	0.338558
NEURL3																							NEURL3	98.6142	0.0101057	0.0864762	0.116862	0.90697	0.962713						NEURL3	107.755	-0.169176	0.0770875	-2.19459	0.0281928	0.110542
NEURL4																							NEURL4	1818.3	-0.00846626	0.0442954	-0.191132	0.848422	0.93636						NEURL4	1906.92	-0.0124499	0.0329632	-0.377692	0.70566	0.848139
NEUROD1																							NEUROD1	0.106734	0.0136333	1.33445	0.0102164	0.991849							NEUROD1	0.0880296	0.33686	1.31013	0.257119	0.797087
NEUROD2																							NEUROD2	0.214595	0.818239	0.820399	0.997367	0.318586							NEUROD2	0.229489	-0.589818	0.682248	-0.864522	0.387301
NEUROD4																							NEUROD4	0.0163411	0.153685	3.22287	0.0476858	0.961967							NEUROD4	0.0056901	0.130035	2.9589	0.043947	0.964947
NEUROD6																							NEUROD6	0.412678	-0.133036	0.783579	-0.16978	0.865183							NEUROD6	0.400915	0.440263	0.678096	0.649263	0.516168
NEUROG2																							NEUROG2	0.0376156	-0.0232422	3.11823	-0.00745367	0.994053							NEUROG2	0.100942	-0.257447	2.7618	-0.093217	0.925731
NEUROG2-AS1																							NEUROG2-AS1	0.00550244	-0.0500133	3.22287	-0.0155183	0.987619							NEUROG2-AS1	0.00482726	0.189241	2.9589	0.0639565	0.949005
NEUROG3																							NEUROG3	0.194502	0.317839	0.84494	0.376167	0.706793							NEUROG3	0.156243	0.237358	0.844467	0.281075	0.778653
NEXMIF																							NEXMIF	5.89813	0.0707388	0.178236	0.396882	0.691455	0.857652						NEXMIF	5.99805	0.0489699	0.1487	0.329321	0.741913	0.869947
NEXN																							NEXN	253.874	-0.294589	0.10049	-2.93154	0.00337289	0.050301						NEXN	291.021	-0.146021	0.0839059	-1.7403	0.0818064	0.230435
NEXN-AS1																							NEXN-AS1	2.63912	0.00515116	0.236885	0.0217455	0.982651							NEXN-AS1	2.89989	-0.177568	0.187119	-0.948961	0.34264	0.573745
NF1		1	0.00723228	0.0308959	0.814918																		NF1	2226.66	0.02928	0.0359736	0.81393	0.415685	0.68021						NF1	2333.18	-0.0356665	0.0312494	-1.14135	0.253723	0.479384
NF1P11																							NF1P11	0.00566685	-0.0616949	3.22287	-0.0191429	0.984727							NF1P11	0.01215	0.129237	2.9589	0.0436773	0.965162
NF1P12																							NF1P12	0.0134131	-0.0132648	3.22287	-0.00411584	0.996716							NF1P12	0.00753349	0.212604	2.9589	0.0718525	0.942719
NF1P2																							NF1P2	0.0141747	-0.0132648	3.22287	-0.00411584	0.996716							NF1P2	0.00787144	0.212604	2.9589	0.0718525	0.942719
NF1P3																							NF1P3	0.0020301	0.00340572	3.22287	0.00105674	0.999157							NF1P3	0.00312787	0.147956	2.9589	0.0500038	0.960119
NF1P4																							NF1P4	0.00566685	-0.0616949	3.22287	-0.0191429	0.984727							NF1P4	0.01215	0.129237	2.9589	0.0436773	0.965162
NF1P5																							NF1P5	0.0803236	0.300686	1.85063	0.162477	0.87093							NF1P5	0.0471106	0.0798573	1.73309	0.046078	0.963248
NF1P6																							NF1P6	0.00342216	-0.0383317	3.22287	-0.0118937	0.99051							NF1P6	0.00299891	0.177559	2.9589	0.0600085	0.952149
NF1P7																							NF1P7	0.0332634	-0.148453	2.72987	-0.0543812	0.956631							NF1P7	0.0264272	0.317741	2.79884	0.113526	0.909614
NF1P8																							NF1P8	0.00926443	0.02178	3.22287	0.00675795	0.994608							NF1P8	0.005089	0.141716	2.9589	0.047895	0.9618
NF1P9																							NF1P9	0.0141747	-0.0132648	3.22287	-0.00411584	0.996716							NF1P9	0.0125339	0.176761	2.9589	0.0597389	0.952364
NF2																							NF2	1369.78	-0.026309	0.0338278	-0.777733	0.436726	0.697415						NF2	1423.99	0.0329602	0.0284105	1.16014	0.245991	0.470166
NFAM1		1	-0.0597193	0.100362	0.551819																		NFAM1	561.491	-0.147153	0.102536	-1.43514	0.151248	0.411072						NFAM1	656.93	-0.299053	0.0831155	-3.59804	0.000320629	0.00395924
NFASC																							NFASC	1320.59	-0.199575	0.0889383	-2.24397	0.0248344	0.158355						NFASC	1430.11	-0.00117149	0.0665489	-0.0176035	0.985955	0.994174
NFAT5																							NFAT5	2646.01	-0.0313877	0.051093	-0.614325	0.539001	0.768061						NFAT5	2828.79	-0.0657101	0.0400856	-1.63925	0.101162	0.264914
NFATC1																							NFATC1	327.681	-0.0969884	0.0773088	-1.25456	0.209639	0.48416						NFATC1	378.829	-0.290432	0.0723423	-4.01469	5.95229e-05	0.00106014
NFATC2																							NFATC2	1054.6	-0.0023418	0.0609632	-0.0384133	0.969358	0.987507						NFATC2	1173.36	-0.222698	0.0567118	-3.92684	8.60678e-05	0.00141112
NFATC2IP		1	0.038696	0.0792111	0.625184																		NFATC2IP	2724.47	-0.0264699	0.04503	-0.587828	0.556648	0.778716						NFATC2IP	2896.86	-0.0498482	0.032247	-1.54583	0.122147	0.300322
NFATC2IP-AS1																							NFATC2IP-AS1	1.72238	0.17735	0.306818	0.57803	0.563244							NFATC2IP-AS1	2.00293	-0.468883	0.266417	-1.75996	0.0784141	0.224219
NFATC3		1	-0.0352363	0.0533527	0.508972																		NFATC3	3218.65	0.0893719	0.0329313	2.71389	0.00664985	0.0749763						NFATC3	3206.3	0.107746	0.025298	4.25909	2.05258e-05	0.000464339
NFATC4																							NFATC4	469.97	-0.118185	0.081319	-1.45335	0.146127	0.40404						NFATC4	499.32	0.0151729	0.0627253	0.241895	0.808862	0.907005
NFE2																							NFE2	32.2309	-0.0987749	0.130917	-0.754486	0.450558	0.707964						NFE2	40.606	-0.554107	0.117585	-4.71239	2.44829e-06	8.38096e-05
NFE2L1		1	-0.0184508	0.0638748	0.772689																		NFE2L1	19444	0.0446784	0.0378733	1.17968	0.238127	0.519454						NFE2L1	20188.5	-0.0136617	0.0309074	-0.44202	0.658474	0.819068
NFE2L1-DT																							NFE2L1-DT	22.9756	0.126493	0.0897696	1.40908	0.158811	0.421546						NFE2L1-DT	23.6649	-0.0424459	0.075738	-0.56043	0.575186	0.764138
NFE2L2		1	-0.0541646	0.062471	0.385922																		NFE2L2	5353.63	0.117256	0.0437466	2.68034	0.00735481	0.0798875						NFE2L2	5436.51	0.0139691	0.0366498	0.381149	0.703092	0.846904
NFE2L3		1	-0.00841282	0.0272106	0.757188																		NFE2L3	107.966	-0.209682	0.0801784	-2.61519	0.00891781	0.0888515						NFE2L3	123.509	-0.187806	0.0662906	-2.83307	0.00461038	0.029992
NFE2L3P1																							NFE2L3P1	0.0511216	-0.0699662	2.35874	-0.0296625	0.976336							NFE2L3P1	0.0514651	0.203978	2.02916	0.100523	0.919929
NFE4																							NFE4	2.29299	-0.21841	0.306467	-0.712669	0.476051							NFE4	3.02133	-0.623908	0.260605	-2.39408	0.0166621	0.0762025
NFIA																							NFIA	7082.22	-0.0586127	0.0488911	-1.19884	0.23059	0.511402						NFIA	7267.16	0.104816	0.041372	2.53349	0.0112932	0.0576281
NFIA-AS1																							NFIA-AS1	0.29426	0.258133	0.720813	0.358114	0.720258							NFIA-AS1	0.322558	-0.197178	0.544876	-0.361877	0.717444
NFIA-AS2																							NFIA-AS2	2.06695	0.318269	0.277098	1.14858	0.25073							NFIA-AS2	2.09689	-0.135437	0.242823	-0.557763	0.577006	0.765482
NFIB																							NFIB	4384.58	-0.0553982	0.0474748	-1.1669	0.243252	0.524957						NFIB	4548.68	0.0608245	0.0399543	1.52235	0.127921	0.308763
NFIB-AS1																							NFIB-AS1	7.74568	-0.0690735	0.163109	-0.42348	0.671945	0.846896						NFIB-AS1	7.28768	0.466884	0.139568	3.3452	0.000822235	0.00817839
NFIC																							NFIC	17160.4	-0.0621718	0.0459329	-1.35354	0.175884	0.441764						NFIC	18002.1	0.0242673	0.0377201	0.643352	0.519996	0.722909
NFIL3																							NFIL3	2922.93	0.0789466	0.102872	0.767422	0.442831	0.702003						NFIL3	3156.68	-0.176217	0.0892013	-1.9755	0.0482117	0.160854
NFILZ																							NFILZ	9.62335	0.129263	0.134165	0.963463	0.335315	0.609314						NFILZ	9.86423	-0.0309251	0.110081	-0.28093	0.778764	0.890536
NFIX																							NFIX	5850.59	-0.0635498	0.0571245	-1.11248	0.265933	0.547759						NFIX	6071.01	0.0660429	0.0458366	1.44083	0.149632	0.341441
NFKB1																							NFKB1	1993.45	0.0260215	0.0420758	0.618442	0.536284	0.766475						NFKB1	2176.61	-0.177678	0.0394692	-4.50168	6.74194e-06	0.000188287
NFKB2																							NFKB2	2473.51	-0.0258185	0.0939616	-0.274777	0.783488	0.904429						NFKB2	2812.5	-0.280276	0.0788045	-3.5566	0.000375686	0.00446624
NFKBIA																							NFKBIA	13859.4	-0.102481	0.0745829	-1.37406	0.169423	0.433296						NFKBIA	14898.7	-0.03762	0.064125	-0.586667	0.557427	0.751083
NFKBIB		1	0.0231962	0.0216036	0.282949																		NFKBIB	1498.05	0.0470166	0.0377658	1.24495	0.21315	0.488903						NFKBIB	1562.02	-0.0307828	0.0331404	-0.928859	0.352962	0.583207
NFKBID																							NFKBID	315.185	-0.144872	0.0914947	-1.5834	0.113331	0.355168						NFKBID	358.489	-0.208027	0.0776754	-2.67816	0.00740289	0.0426534
NFKBIE																							NFKBIE	498.818	-0.00993539	0.0644588	-0.154135	0.877503	0.948881						NFKBIE	561.671	-0.257301	0.0590378	-4.35823	1.31116e-05	0.000320443
NFKBIL1																							NFKBIL1	1188.01	0.104324	0.0354276	2.94471	0.00323255	0.0490182						NFKBIL1	1206.51	0.0236624	0.0283446	0.834811	0.403824	0.628609
NFKBIZ																							NFKBIZ	4122.09	0.106271	0.0897023	1.18471	0.236134	0.517346						NFKBIZ	4224.9	-0.0119253	0.0802514	-0.148599	0.88187	0.944488
NFRKB		1	0.020492	0.0291039	0.481372																		NFRKB	1847.5	0.0133255	0.0353754	0.376688	0.706405	0.865693						NFRKB	1916.37	0.0122917	0.0288079	0.42668	0.669613	0.826739
NFS1																							NFS1	2724.11	-0.00861779	0.023047	-0.373922	0.708462	0.866478						NFS1	2837.08	0.0136888	0.0197633	0.692635	0.488539	0.699526
NFU1		1	-0.00530388	0.0252412	0.833568																		NFU1	1050.38	0.050434	0.032413	1.55598	0.119713	0.364883						NFU1	1057.05	0.0986829	0.0246899	3.99689	6.4179e-05	0.00112398
NFU1P1																							NFU1P1	0.32171	-0.0342594	0.73153	-0.0468326	0.962647							NFU1P1	0.311613	0.303478	0.61096	0.496723	0.619384
NFX1		1	0.0247297	0.0455447	0.587146																		NFX1	3369.03	0.0356948	0.0265075	1.34659	0.178111	0.444778						NFX1	3510.63	-0.0201696	0.0234298	-0.86085	0.389321	0.616661
NFXL1		1	-0.0165026	0.0618088	0.789474																		NFXL1	458.936	0.0345623	0.0419101	0.824678	0.409554	0.675748						NFXL1	474.426	0.00997663	0.0336895	0.296135	0.767127	0.884639
NFYA																							NFYA	1190.89	0.0603998	0.0279683	2.15958	0.0308052	0.178494						NFYA	1261.45	-0.0961208	0.0254408	-3.77821	0.000157959	0.00228507
NFYAP1																							NFYAP1	0.0124117	0.0935732	3.22287	0.0290342	0.976837							NFYAP1	0.0227495	-0.0136071	2.9589	-0.0045987	0.996331
NFYB		1	-0.0104593	0.0531104	0.843879																		NFYB	2122.51	0.0212969	0.0327483	0.650321	0.515485	0.754885						NFYB	2154.45	0.0877258	0.0264058	3.32222	0.000893058	0.00871444
NFYBP1																							NFYBP1	0.81395	-1.06486	0.420302	-2.53356	0.0112909							NFYBP1	0.815512	0.87343	0.34916	2.50152	0.0123662
NFYC																							NFYC	2865.64	0.0563389	0.0329343	1.71065	0.0871461	0.308922						NFYC	2888.19	0.0883319	0.0261977	3.37175	0.000746932	0.00760051
NFYC-AS1		1	0.0286315	0.0478795	0.549846																		NFYC-AS1	122.872	0.0711154	0.0796645	0.892686	0.372025	0.64187						NFYC-AS1	125.976	0.0127332	0.0611267	0.208309	0.834988	0.920041
NFYCP1																							NFYCP1	0.0033066	-0.0383317	3.22287	-0.0118937	0.99051							NFYCP1	0.00289757	0.177559	2.9589	0.0600085	0.952149
NFYCP2																							NFYCP2	0.46138	-0.106339	0.535301	-0.198653	0.842534							NFYCP2	0.447483	0.0458131	0.476821	0.0960803	0.923457
NGB																							NGB	0.160307	-0.305185	1.05843	-0.288339	0.773088							NGB	0.151988	0.448316	0.892736	0.502181	0.61554
NGDN																							NGDN	1011.2	0.0650017	0.0285138	2.27966	0.0226279	0.150279						NGDN	1028.4	0.0480312	0.0212557	2.25968	0.0238408	0.0982696
NGEF		1	0.00427793	0.0323762	0.89488																		NGEF	2207.3	-0.0385028	0.0461756	-0.833833	0.404375	0.671153						NGEF	2326.25	-0.00916868	0.0349877	-0.262054	0.79328	0.89835
NGF																							NGF	172.512	-0.104518	0.0859511	-1.21602	0.223978	0.503902						NGF	172.56	0.238279	0.0692442	3.44114	0.000579269	0.00621671
NGF-AS1																							NGF-AS1	0.28357	-0.238501	0.862168	-0.276629	0.782065							NGF-AS1	0.352633	-0.32044	0.621514	-0.515579	0.606148
NGFR-AS1																							NGFR-AS1	0.643372	-0.483453	0.408235	-1.18425	0.236313							NGFR-AS1	0.737519	-0.00465372	0.307149	-0.0151513	0.987911
NGRN																							NGRN	3494.48	0.0833384	0.0310234	2.68631	0.00722457	0.0788008						NGRN	3615.12	-0.0281762	0.0218675	-1.2885	0.197574	0.408249
NGRNP1																							NGRNP1	0.128806	-0.123262	1.35968	-0.0906549	0.927767							NGRNP1	0.180202	-0.12146	0.999675	-0.1215	0.903295
NGRNP2																							NGRNP2	0.0167365	-0.0132648	3.22287	-0.00411584	0.996716							NGRNP2	0.0152325	0.176761	2.9589	0.0597389	0.952364
NGRNP3																							NGRNP3	0.265656	-0.0520686	0.656449	-0.0793186	0.936779							NGRNP3	0.256483	0.331425	0.561516	0.590231	0.555036
NHEG1																							NHEG1	0.313168	0.353364	0.825654	0.427981	0.668665							NHEG1	0.30618	0.0697954	0.750411	0.0930095	0.925896
NHEJ1		1	-0.0390972	0.0424327	0.356845																		NHEJ1	978.2	-0.0340147	0.0330029	-1.03066	0.302701	0.580599						NHEJ1	1005.56	0.0805126	0.0273385	2.94502	0.00322929	0.0228786
NHERF4																							NHERF4	56.1312	-0.100778	0.18698	-0.538979	0.589901	0.799757						NHERF4	52.546	0.522998	0.154305	3.38938	0.000700511	0.00723484
NHIP																							NHIP	11.2078	0.0736524	0.174448	0.422202	0.672878	0.847372						NHIP	11.9433	-0.125335	0.152482	-0.821965	0.411097	0.635745
NHLH1																							NHLH1	11.1099	-0.0663197	0.149828	-0.442639	0.658027	0.838441						NHLH1	11.8189	-0.0128944	0.124721	-0.103386	0.917657	0.962463
NHLH2																							NHLH2	0.126851	0.0670515	1.96453	0.034131	0.972773							NHLH2	0.120827	0.205303	1.57132	0.130656	0.896047
NHLRC1		1	0.0327106	0.0366827	0.372545																		NHLRC1	302.247	0.0125603	0.0477355	0.263122	0.792456	0.908583						NHLRC1	308.656	0.0714447	0.0404512	1.7662	0.0773631	0.222142
NHLRC4																							NHLRC4	30.4937	-0.0622701	0.0908731	-0.685243	0.493191	0.738812						NHLRC4	31.6876	0.0578911	0.0761785	0.75994	0.44729	0.666592
NHP2																							NHP2	1926.94	0.0973387	0.0364138	2.67313	0.00751473	0.0806021						NHP2	1966.34	0.011461	0.0275959	0.415316	0.67791	0.831927
NHP2P1																							NHP2P1	7.22868	-0.296756	0.202909	-1.46251	0.143602	0.400502						NHP2P1	6.76127	0.706701	0.178719	3.95426	7.67712e-05	0.00129431
NHP2P2																							NHP2P2	0.406991	-0.439096	0.756547	-0.580394	0.561649							NHP2P2	0.368342	0.700184	0.688109	1.01755	0.308893
NHS																							NHS	54.6346	0.00615554	0.0701635	0.0877313	0.93009	0.971978						NHS	57.7671	-0.0526047	0.0583704	-0.901222	0.36747	0.596702
NHS-AS1																							NHS-AS1	0.00602132	-0.0500133	3.22287	-0.0155183	0.987619							NHS-AS1	0.00753103	0.171319	2.9589	0.0578997	0.953829
NHSL1																							NHSL1	5640.14	-0.0516265	0.0411026	-1.25604	0.209102	0.483402						NHSL1	5810.77	0.0847743	0.0331419	2.55792	0.01053	0.0546944
NHSL1-AS1		1	-0.023113	0.0273502	0.398069																		NHSL1-AS1	602.027	-0.149604	0.0508248	-2.94352	0.00324506	0.0490797						NHSL1-AS1	644.858	0.00604835	0.0400208	0.15113	0.879873	0.943619
NHSL2																							NHSL2	321.055	0.0437441	0.0489189	0.894218	0.371205	0.640989						NHSL2	337.696	-0.0595667	0.0394308	-1.51066	0.130874	0.313508
NIBAN1																							NIBAN1	380.276	-0.0647617	0.0715001	-0.905756	0.365065	0.635208						NIBAN1	427.666	-0.218597	0.0625272	-3.49602	0.000472248	0.00531956
NIBAN3																							NIBAN3	74.5685	-0.118499	0.106208	-1.11573	0.264537	0.546584						NIBAN3	83.408	-0.167534	0.0841148	-1.99173	0.0464011	0.156656
NICN1		1	-0.023059	0.0578077	0.689973																		NICN1	1780.97	-0.0813792	0.0543062	-1.49853	0.133996	0.386596						NICN1	1886.66	0.00125049	0.0415078	0.0301267	0.975966	0.98967
NICN2P																							NICN2P	0.375709	0.491513	0.750542	0.654877	0.512547							NICN2P	0.299162	0.278306	0.762074	0.365196	0.714965
NID2		1	0.0144671	0.0168137	0.389549																		NID2	797.634	-0.0672389	0.0615182	-1.09299	0.274398	0.55506						NID2	829.143	0.0616786	0.0479872	1.28531	0.198683	0.409906
NIFK																							NIFK	845.722	0.0388476	0.0352878	1.10088	0.27095	0.552075						NIFK	872.9	0.0125938	0.0291029	0.432733	0.665209	0.823988
NIFK-AS1																							NIFK-AS1	209.535	0.0624933	0.0323752	1.93028	0.0535718	0.238929						NIFK-AS1	212.99	0.0525355	0.0289585	1.81416	0.0696525	0.206909
NIFKP1																							NIFKP1	0.30911	0.0502743	0.756729	0.0664364	0.94703							NIFKP1	0.298624	0.242109	0.640014	0.378287	0.705217
NIFKP2																							NIFKP2	0.0314138	-0.0833534	2.98036	-0.0279676	0.977688							NIFKP2	0.0334284	0.211013	2.47854	0.0851357	0.932153
NIFKP3																							NIFKP3	0.138435	0.0754494	1.17698	0.0641043	0.948887							NIFKP3	0.17231	-0.055451	0.944704	-0.0586967	0.953194
NIFKP4																							NIFKP4	0.175816	0.398859	1.17012	0.340869	0.733202							NIFKP4	0.107491	0.352862	1.15797	0.304726	0.760575
NIFKP6																							NIFKP6	0.48091	-0.619326	0.627276	-0.987326	0.323483							NIFKP6	0.41172	1.0937	0.564826	1.93635	0.0528247
NIFKP8																							NIFKP8	0.0464612	-0.00985395	2.25001	-0.00437952	0.996506							NIFKP8	0.05633	0.0958545	1.54416	0.0620754	0.950503
NIHCOLE																																			NIHCOLE	0.00792698	0.0941918	2.9589	0.0318334	0.974605
NIM1K																							NIM1K	31.7529	-0.0977646	0.101072	-0.967277	0.333406	0.607278						NIM1K	35.3348	-0.160513	0.0952026	-1.68602	0.0917928	0.248483
NIN																							NIN	725.406	-0.0102061	0.0523785	-0.194853	0.845508	0.934676						NIN	809.072	-0.225058	0.0450499	-4.99574	5.86091e-07	2.60331e-05
NINJ1		1	0.0203152	0.0423138	0.63115																		NINJ1	3111.23	-0.035211	0.0394862	-0.891729	0.372538	0.642331						NINJ1	3331.03	-0.0678525	0.0336706	-2.01518	0.0438853	0.150828
NINJ2		2	-0.0061484	0.0175909	0.726698																		NINJ2	226.434	0.0763852	0.075329	1.01402	0.310573	0.589137						NINJ2	242.199	-0.141175	0.064274	-2.19645	0.0280597	0.110241
NINJ2-AS1		2	-0.00117415	0.0120757	0.922542																		NINJ2-AS1	1176.56	0.0880586	0.0443178	1.98698	0.0469247	0.223232						NINJ2-AS1	1209.55	-0.00890173	0.0381767	-0.233172	0.815628	0.910062
NINL		1	0.104344	0.0635988	0.100868																		NINL	2629.21	-0.120056	0.0585575	-2.05022	0.0403429	0.205854						NINL	2833.52	-0.0351797	0.0467667	-0.752238	0.451908	0.66948
NIP7		1	0.0108567	0.0602869	0.857086																		NIP7	645.124	0.0251195	0.0398765	0.629932	0.528739	0.761287						NIP7	687.836	-0.0942645	0.033734	-2.79434	0.0052005	0.0328269
NIP7P1																							NIP7P1	0.0165073	-0.0967396	3.22287	-0.0300167	0.976054							NIP7P1	0.0144818	0.235967	2.9589	0.0797484	0.936437
NIP7P3																																			NIP7P3	0.00899411	0.0941918	2.9589	0.0318334	0.974605
NIPA1																							NIPA1	1043.8	-0.00532091	0.0398587	-0.133494	0.893802	0.955535						NIPA1	1119.22	-0.0936163	0.03563	-2.62745	0.00860263	0.0474365
NIPA2																							NIPA2	1320.51	-0.0199458	0.032232	-0.618821	0.536034	0.766289						NIPA2	1401.07	-0.0458718	0.026662	-1.72049	0.0853434	0.236902
NIPA2P3																							NIPA2P3	0.0124672	0.123629	3.22287	0.03836	0.969401
NIPA2P4																							NIPA2P4	0.283099	-0.146818	0.663406	-0.221309	0.824852							NIPA2P4	0.29203	0.275565	0.640006	0.430567	0.666783
NIPA2P5																							NIPA2P5	0.0267887	-0.0599911	3.22287	-0.0186142	0.985149							NIPA2P5	0.0325444	0.151806	2.49043	0.0609557	0.951394
NIPAL1		1	-0.0163583	0.0184524	0.37534																		NIPAL1	1090.32	0.265894	0.0745497	3.56667	0.000361544	0.0131134						NIPAL1	1062.78	0.0487782	0.0622373	0.783745	0.43319	0.655568
NIPAL2		1	0.0145422	0.0351821	0.679358																		NIPAL2	664.434	-0.0332747	0.0461962	-0.720289	0.471347	0.723284						NIPAL2	717.418	-0.0995278	0.0378268	-2.63115	0.00850972	0.0471456
NIPAL3		1	0.0112964	0.0439661	0.797229																		NIPAL3	626.449	0.0154924	0.0359887	0.430479	0.666848	0.84405						NIPAL3	664.393	-0.0691117	0.0336553	-2.05352	0.0400226	0.141501
NIPAL4																							NIPAL4	1.50494	0.281646	0.418346	0.673237	0.500797							NIPAL4	1.76381	-0.568359	0.326568	-1.7404	0.0817889	0.230413
NIPAL4-DT																							NIPAL4-DT	2.5092	0.155115	0.302457	0.51285	0.608056							NIPAL4-DT	2.63944	-0.129987	0.230292	-0.564446	0.572451	0.762014
NIPBL																							NIPBL	2127.88	0.0840298	0.0397848	2.11211	0.0346772	0.190026						NIPBL	2231.35	-0.0773022	0.0353884	-2.1844	0.0289331	0.112491
NIPBL-DT		1	0.00748126	0.0105638	0.478823																		NIPBL-DT	426.452	0.0421254	0.04585	0.918764	0.358219	0.629646						NIPBL-DT	437.458	0.0321303	0.03622	0.887089	0.375031	0.603563
NIPSNAP2		1	0.0443263	0.0225173	0.0490058																		NIPSNAP2	901.311	-0.0386597	0.0291662	-1.3255	0.185006	0.453333						NIPSNAP2	933.226	0.0564409	0.0244121	2.31201	0.0207774	0.0892256
NIPSNAP3B		1	-0.109357	0.0441328	0.0132157																		NIPSNAP3B	216.468	-0.0940416	0.0475722	-1.97682	0.0480624	0.226179						NIPSNAP3B	223.753	0.101827	0.0391165	2.60317	0.00923652	0.049809
NISCH		2	-0.0926925	0.0776572	0.23263																		NISCH	7778.91	-0.0644839	0.0446469	-1.44431	0.148652	0.407537						NISCH	8141.1	0.0344475	0.0328952	1.04719	0.295013	0.524928
NKAIN1																							NKAIN1	0.5433	-1.23657	0.660798	-1.87133	0.0612992							NKAIN1	0.557657	0.986652	0.511702	1.92818	0.0538331
NKAIN2																							NKAIN2	11.4875	-0.037677	0.173543	-0.217105	0.828127	0.926753						NKAIN2	11.8857	0.055349	0.141763	0.390433	0.696216	0.843268
NKAIN3		1	-0.0337283	0.0147668	0.0223677																		NKAIN3	176.633	0.176489	0.0688745	2.56247	0.0103932	0.0972256						NKAIN3	172.314	0.119728	0.0608005	1.96919	0.0489312	0.1624
NKAIN4																							NKAIN4	1.68827	-0.666944	0.291713	-2.2863	0.0222366							NKAIN4	1.98452	-0.012669	0.236814	-0.0534978	0.957335	0.981477
NKAP																							NKAP	943.986	0.0148292	0.0326526	0.454151	0.64972	0.833044						NKAP	971.241	0.042097	0.0255381	1.6484	0.0992701	0.261569
NKAPD1																							NKAPD1	998.95	0.0726023	0.0285451	2.54342	0.0109772	0.100052						NKAPD1	1019.8	0.0282788	0.0226781	1.24696	0.212411	0.428199
NKAPL																							NKAPL	56.8744	0.0389704	0.100506	0.387741	0.698208	0.861268						NKAPL	61.8444	-0.17164	0.0844115	-2.03338	0.0420145	0.14641
NKAPP1																							NKAPP1	9.89234	0.102082	0.103807	0.983386	0.325418	0.601314						NKAPP1	10.3918	-0.10917	0.0835556	-1.30655	0.191365	0.399726
NKD1																							NKD1	446.438	-0.144025	0.0680866	-2.11532	0.0344027	0.189427						NKD1	468.203	0.08183	0.0550101	1.48754	0.136871	0.323126
NKD2		1	-0.0876238	0.051332	0.0878219																		NKD2	88.9801	-0.262791	0.0928649	-2.82982	0.00465736	0.0607111						NKD2	100.912	-0.127087	0.0718775	-1.7681	0.0770439	0.221635
NKG7																							NKG7	427.628	0.123676	0.0900437	1.37351	0.169593	0.433449						NKG7	442.223	-0.0558952	0.0668646	-0.835946	0.403185	0.62818
NKILA																							NKILA	13.5085	-0.177416	0.121999	-1.45424	0.145879	0.403812						NKILA	14.3357	0.0588951	0.0981051	0.600327	0.548289	0.744581
NKIRAS1																							NKIRAS1	975.176	0.06309	0.043643	1.44559	0.148292	0.407032						NKIRAS1	998.685	0.0235255	0.0376316	0.625153	0.531871	0.732589
NKIRAS2																							NKIRAS2	1433.41	-0.0490555	0.026317	-1.86402	0.0623188	0.259755						NKIRAS2	1523.89	-0.0330733	0.0211912	-1.56071	0.118593	0.294646
NKPD1																							NKPD1	8.16887	-0.202012	0.153606	-1.31513	0.188466	0.45838						NKPD1	8.59197	0.0994199	0.123923	0.802269	0.422397	0.645875
NKRF																							NKRF	525.185	0.1037	0.0307579	3.3715	0.000747605	0.0203154						NKRF	542.287	-0.0357708	0.0302269	-1.18341	0.236647	0.458607
NKTR		1	-0.107379	0.0826693	0.193979																		NKTR	6316.76	0.0280601	0.0529967	0.529468	0.596481	0.803451						NKTR	6704.56	-0.081271	0.0411032	-1.97724	0.048014	0.160367
NKX1-2																							NKX1-2	3.24705	-0.270252	0.345167	-0.782962	0.43365							NKX1-2	3.12497	0.54416	0.273406	1.9903	0.0465577	0.157022
NKX2-1																							NKX2-1	0.453543	0.0771792	0.738908	0.10445	0.916812							NKX2-1	0.520995	-0.305823	0.551437	-0.554593	0.579173
NKX2-1-AS1																							NKX2-1-AS1	0.00345934	0.0334616	3.22287	0.0103825	0.991716							NKX2-1-AS1	0.00615906	0.0941918	2.9589	0.0318334	0.974605
NKX2-2																							NKX2-2	0.433404	1.15648	0.797127	1.45081	0.146832							NKX2-2	0.316551	-0.00159977	0.745151	-0.00214691	0.998287
NKX2-2-AS1																							NKX2-2-AS1	0.00289342	-0.0383317	3.22287	-0.0118937	0.99051							NKX2-2-AS1	0.00253219	0.177559	2.9589	0.0600085	0.952149
NKX2-3																							NKX2-3	2.69141	0.21157	0.284585	0.743434	0.457219							NKX2-3	2.53469	0.225597	0.264227	0.853798	0.393217	0.619666
NKX2-5																							NKX2-5	0.350588	0.472914	0.757922	0.623962	0.532653							NKX2-5	0.358247	-0.256818	0.665179	-0.386089	0.69943
NKX2-6																							NKX2-6	0.486876	-1.04398	0.643225	-1.62304	0.10458							NKX2-6	0.478471	0.774421	0.566317	1.36747	0.171478
NKX2-8																							NKX2-8	0.21225	-0.583031	0.974513	-0.598279	0.549653							NKX2-8	0.338049	-0.36303	0.664005	-0.546728	0.584566
NKX3-1		1	-0.00215842	0.0200968	0.914471																		NKX3-1	220.247	0.0561363	0.0573786	0.978349	0.327902	0.603048						NKX3-1	234.258	-0.107075	0.0508263	-2.10669	0.0351448	0.128962
NKX3-2																							NKX3-2	0.910329	-0.160371	0.48565	-0.33022	0.741234							NKX3-2	0.991437	-0.0521115	0.385116	-0.135314	0.892364
NKX6-1																							NKX6-1	0.347539	-1.27335	0.778563	-1.63551	0.101943							NKX6-1	0.407228	0.547622	0.583494	0.938521	0.347977
NKX6-2																							NKX6-2	0.250407	-0.343285	0.727609	-0.471798	0.637071							NKX6-2	0.321759	-0.142678	0.527883	-0.270283	0.786943
NKX6-3																							NKX6-3	0.614321	-0.989122	0.580036	-1.70528	0.088143							NKX6-3	0.635922	0.667202	0.443976	1.50279	0.132894
NLE1																							NLE1	573.96	0.0639374	0.0364489	1.75416	0.0794024	0.295967						NLE1	581.855	0.0611438	0.0298887	2.04571	0.0407846	0.143452
NLGN1																							NLGN1	5.57821	0.124481	0.213671	0.582583	0.560174							NLGN1	5.35677	0.224848	0.194413	1.15655	0.247458	0.47177
NLGN2		1	0.013814	0.0226537	0.542002																		NLGN2	1447.06	-0.0236033	0.0790315	-0.298657	0.765202	0.895239						NLGN2	1504.72	0.0292955	0.0586019	0.499906	0.617141	0.793305
NLGN3																							NLGN3	68.5622	-0.0136076	0.0786334	-0.173051	0.862611	0.942071						NLGN3	71.2254	0.0249883	0.0625339	0.399597	0.689453	0.838798
NLGN4X																							NLGN4X	169.996	-0.144028	0.0560479	-2.56973	0.0101778	0.0961048						NLGN4X	177.279	0.101883	0.0448033	2.27401	0.0229655	0.0958322
NLGN4Y																							NLGN4Y	52.1156	-1.13739	0.741604	-1.53369	0.125106	0.373204						NLGN4Y	76.5298	-0.573737	0.561236	-1.02227	0.306651	0.53685
NLGN4Y-AS1																							NLGN4Y-AS1	0.0120802	-0.0433206	3.22287	-0.0134416	0.989275							NLGN4Y-AS1	0.0309869	0.0511535	2.94474	0.0173712	0.986141
NLK		1	-0.0180506	0.0526396	0.731666																		NLK	988.599	-0.0424999	0.0309507	-1.37315	0.169706	0.433523						NLK	1027.21	0.0459314	0.0254288	1.80628	0.0708748	0.20954
NLRC3		1	-0.0148836	0.0760348	0.844808																		NLRC3	299.394	-0.0789058	0.0727927	-1.08398	0.278374	0.559629						NLRC3	324.925	-0.0871158	0.0564943	-1.54203	0.123067	0.301775
NLRC4																							NLRC4	90.0127	0.0120738	0.087577	0.137865	0.890347	0.954465						NLRC4	103.024	-0.322522	0.072219	-4.46589	7.97375e-06	0.000215115
NLRC5																							NLRC5	1073.1	-0.00522352	0.0668678	-0.0781171	0.937735	0.975175						NLRC5	1174.94	-0.166251	0.0515458	-3.2253	0.0012584	0.0112749
NLRP1																							NLRP1	1532.5	-0.122058	0.0581584	-2.09871	0.0358424	0.193703						NLRP1	1673	-0.0799325	0.044418	-1.79955	0.0719312	0.211577
NLRP10																							NLRP10	0.0184452	0.0468469	3.22287	0.0145358	0.988403							NLRP10	0.0143056	0.176761	2.9589	0.0597389	0.952364
NLRP11		1	0.028585	0.0319713	0.371277																		NLRP11	83.8866	-0.175592	0.0751822	-2.33556	0.0195144	0.137877						NLRP11	91.2743	-0.0324972	0.0582913	-0.557497	0.577188	0.765605
NLRP12																							NLRP12	21.652	-0.0793023	0.135867	-0.583678	0.559437	0.780384						NLRP12	26.6508	-0.497547	0.120379	-4.13318	3.57785e-05	0.000712946
NLRP13																							NLRP13	0.0790836	0.666506	1.68563	0.395406	0.692543							NLRP13	0.0217863	0.116757	2.9589	0.0394597	0.968524
NLRP14		1	-0.0213859	0.0344507	0.534752																		NLRP14	27.7336	0.257187	0.112951	2.27698	0.0227875	0.150647						NLRP14	27.786	-0.040884	0.0932956	-0.43822	0.661227	0.82103
NLRP2		1	-0.00419876	0.02388	0.860429																		NLRP2	46.1077	-0.0269969	0.112804	-0.239326	0.810853	0.917008						NLRP2	54.5509	-0.403614	0.0981533	-4.11207	3.92121e-05	0.00076884
NLRP2B																							NLRP2B	2.62645	-0.282451	0.273319	-1.03341	0.301412							NLRP2B	2.63902	0.361334	0.227376	1.58915	0.112027	0.283704
NLRP3																							NLRP3	118.513	-0.293926	0.107996	-2.72162	0.00649619	0.0741849						NLRP3	149.513	-0.455782	0.0963888	-4.72858	2.26101e-06	7.83532e-05
NLRP3P1																							NLRP3P1	0.0800815	-0.145044	1.96345	-0.0738721	0.941112							NLRP3P1	0.0918615	0.128865	1.47557	0.0873321	0.930408
NLRP4																							NLRP4	0.770279	0.0898087	0.483225	0.185853	0.85256							NLRP4	0.824874	-0.12344	0.367533	-0.33586	0.736976
NLRP5																							NLRP5	0.0421594	0.215504	2.43587	0.0884711	0.929502							NLRP5	0.0206966	0.170521	2.9589	0.05763	0.954043
NLRP6		1	0.0263592	0.0430921	0.54074																		NLRP6	301.915	-0.325469	0.0851669	-3.82155	0.000132618	0.00714868						NLRP6	332.8	0.0126501	0.0690637	0.183165	0.854668	0.931065
NLRP7																							NLRP7	2.78857	0.0230809	0.268413	0.08599	0.931474							NLRP7	2.88446	0.0090604	0.219646	0.04125	0.967097	0.985975
NLRP8																							NLRP8	0.0158484	0.016791	3.22287	0.00520997	0.995843							NLRP8	0.0310037	-0.0209747	2.51561	-0.00833784	0.993347
NLRP9																							NLRP9	0.328141	0.158469	0.697265	0.227273	0.820212							NLRP9	0.37441	-0.209579	0.524192	-0.399814	0.689294
NLRP9P1																							NLRP9P1	5.76997	0.299756	0.191182	1.5679	0.116904							NLRP9P1	5.8529	-0.127802	0.167604	-0.762525	0.445747	0.665762
NMB		1	-0.021885	0.01873	0.242627																		NMB	61.3022	0.0273519	0.065257	0.419142	0.675113	0.848357						NMB	63.5594	0.00537882	0.0558195	0.0963609	0.923234	0.965032
NMBR																							NMBR	1.36735	0.684483	0.37924	1.80488	0.071093							NMBR	1.19544	0.059668	0.30971	0.192657	0.847227	0.927246
NMD3		1	-0.00875423	0.128231	0.945572																		NMD3	4666.49	0.0579665	0.0482891	1.2004	0.229982	0.510887						NMD3	4714.3	0.0784836	0.0376143	2.08654	0.0369301	0.133584
NMD3P1																							NMD3P1	1.14773	-0.0276378	0.354036	-0.0780651	0.937776							NMD3P1	1.11293	0.299906	0.300349	0.998524	0.318025	0.549562
NMD3P2																							NMD3P2	0.65147	0.146115	0.53032	0.275522	0.782915							NMD3P2	0.589492	0.447853	0.462864	0.967568	0.33326
NME2P1																							NME2P1	3.29845	-0.308775	0.176336	-1.75106	0.079935							NME2P1	3.41979	0.258043	0.140808	1.83259	0.066864	0.201251
NME2P2																							NME2P2	0.0270525	0.0652237	2.63157	0.0247851	0.980226							NME2P2	0.0234834	0.134683	2.45102	0.0549498	0.956178
NME2P3																							NME2P3	0.00227082	-0.0383317	3.22287	-0.0118937	0.99051							NME2P3	0.0019988	0.177559	2.9589	0.0600085	0.952149
NME4		1	-0.00298042	0.0192271	0.876812																		NME4	6925.84	0.043673	0.0385846	1.13188	0.257686	0.539846						NME4	7059.84	0.0553759	0.0302173	1.83259	0.0668641	0.201251
NME5																							NME5	19.5392	-0.168959	0.117957	-1.43237	0.152037	0.412128						NME5	21.8845	-0.137839	0.095105	-1.44934	0.147243	0.338044
NME6		1	0.0109605	0.0201615	0.586694																		NME6	671.332	0.0663064	0.0305191	2.17262	0.0298086	0.174911						NME6	694.783	-0.0169885	0.0271617	-0.625458	0.531671	0.732447
NME7		1	0.0036911	0.0176901	0.834718																		NME7	325.155	-0.0292471	0.0432838	-0.675705	0.499228	0.742994						NME7	347.28	-0.0625215	0.0348721	-1.79288	0.0729926	0.213799
NME8		1	0.0229328	0.0368802	0.534061																		NME8	12.2506	0.14543	0.116604	1.24722	0.212318	0.487814						NME8	13.7721	-0.354066	0.0973513	-3.63699	0.000275838	0.00352938
NME9																							NME9	3.9956	-0.0280718	0.192483	-0.145841	0.884047							NME9	4.21447	-0.0301167	0.154161	-0.195359	0.845112	0.926208
NMI																							NMI	1039.66	-0.000129061	0.0374368	-0.00344745	0.997249	0.998686						NMI	1085.98	-0.00291783	0.0295162	-0.0988552	0.921253	0.964077
NMNAT1																							NMNAT1	638.349	-0.0148027	0.0477918	-0.309733	0.756764	0.891048						NMNAT1	668.538	-0.00228518	0.03804	-0.060073	0.952097	0.978637
NMNAT1P1																							NMNAT1P1	0.0264783	-0.11341	3.22287	-0.0351892	0.971929							NMNAT1P1	0.0264746	0.246851	2.9589	0.0834267	0.933512
NMNAT1P2																							NMNAT1P2	0.00474992	-0.0500133	3.22287	-0.0155183	0.987619							NMNAT1P2	0.0105316	0.117555	2.9589	0.0397293	0.968309
NMNAT1P3																							NMNAT1P3	0.0150668	-0.0967396	3.22287	-0.0300167	0.976054							NMNAT1P3	0.0188344	0.200124	2.9589	0.0676348	0.946076
NMNAT1P4																							NMNAT1P4	0.016038	0.183741	3.22287	0.0570116	0.954536							NMNAT1P4	0.00431718	0.130035	2.9589	0.043947	0.964947
NMNAT2																							NMNAT2	16.2316	0.107693	0.162388	0.663182	0.507214	0.748712						NMNAT2	15.9392	0.148211	0.133256	1.11223	0.26604	0.493198
NMNAT3		1	-0.00138257	0.0192687	0.942799																		NMNAT3	296.413	0.0904378	0.038148	2.37071	0.017754	0.131245						NMNAT3	302.065	0.0211326	0.0325417	0.649402	0.516078	0.72013
NMRAL1		1	0.0378174	0.0167337	0.0238245																		NMRAL1	2078.84	0.0737472	0.0440288	1.67498	0.0939391	0.3214						NMRAL1	2145.9	-0.0131859	0.0379661	-0.347307	0.728361	0.86203
NMRAL2P																							NMRAL2P	0.40074	-0.487066	0.591105	-0.823993	0.409943							NMRAL2P	0.609231	-0.805842	0.412934	-1.9515	0.0509974
NMRK2																							NMRK2	3.30561	0.335642	0.311587	1.0772	0.281389							NMRK2	2.93398	0.373736	0.265486	1.40774	0.159208	0.355944
NMT2		1	0.061601	0.0354547	0.0823061																		NMT2	1542.19	0.00837812	0.0339972	0.246435	0.805345	0.914199						NMT2	1609.4	-0.0059569	0.0274909	-0.216686	0.828453	0.916506
NMU																							NMU	3.38054	0.0306661	0.412733	0.0743002	0.940772							NMU	3.13654	0.450294	0.370308	1.216	0.223986	0.442975
NMUR1		1	-0.0338351	0.0368144	0.358058																		NMUR1	188.563	-0.0274281	0.0749348	-0.366026	0.714346	0.869216						NMUR1	195.36	0.0460931	0.0565773	0.814692	0.415249	0.63951
NMUR2																							NMUR2	0.463993	0.276195	0.622623	0.443599	0.657333							NMUR2	0.485723	-0.199916	0.52991	-0.377264	0.705977
NNAT																							NNAT	1.98531	0.144994	0.368816	0.393135	0.69422							NNAT	1.86366	0.292461	0.319891	0.914252	0.360584	0.590519
NNT-AS1		1	0.0798181	0.0790202	0.312449																		NNT-AS1	855.17	0.0575747	0.051104	1.12662	0.259904	0.541809						NNT-AS1	869.283	0.0552668	0.0421702	1.31056	0.190005	0.398018
NOA1																							NOA1	820.544	0.0216914	0.0323544	0.670431	0.502583	0.745306						NOA1	851.716	0.00464238	0.0251654	0.184475	0.853641	0.930588
NOB1		1	-0.0374803	0.0368763	0.309449																		NOB1	1499.72	0.0965229	0.0249105	3.87479	0.000106716	0.0063936						NOB1	1508.38	0.0659176	0.0204743	3.21953	0.00128402	0.011451
NOBOX																							NOBOX	0.00892021	-0.0616949	3.22287	-0.0191429	0.984727							NOBOX	0.0137101	0.147158	2.9589	0.0497341	0.960334
NOC2L																							NOC2L	3454.84	0.00471989	0.0287678	0.164069	0.869677	0.945079						NOC2L	3617.61	-0.0159917	0.0235796	-0.678199	0.497645	0.705752
NOC2LP1																							NOC2LP1	26.8657	0.047454	0.150775	0.314734	0.752963	0.889186						NOC2LP1	25.1551	0.394567	0.1369	2.88214	0.00394979	0.0267191
NOC2LP2																							NOC2LP2	6.88173	-0.311357	0.205001	-1.51881	0.128811	0.379293						NOC2LP2	6.88511	0.397106	0.173681	2.28641	0.0222302	0.0936426
NOC3L		1	0.0543754	0.0321942	0.0912231																		NOC3L	603.577	0.0136654	0.0372635	0.366723	0.713825	0.869212						NOC3L	633.904	-0.0327059	0.030683	-1.06593	0.286455	0.516368
NOC4L																							NOC4L	834.183	-0.0427345	0.0381122	-1.12128	0.262168	0.54476						NOC4L	891.668	-0.0571234	0.0323053	-1.76824	0.0770215	0.221619
NOCT																							NOCT	608.283	-0.295018	0.156634	-1.88348	0.0596353	0.253488						NOCT	769.427	-0.463126	0.134009	-3.45594	0.000548372	0.00598579
NOD1		1	0.0197311	0.0448534	0.660008																		NOD1	468.531	-0.0166843	0.0363983	-0.45838	0.646679	0.831129						NOD1	496.945	-0.0469057	0.0307111	-1.52732	0.126681	0.306997
NOD2		1	-0.00504229	0.0169841	0.766556																		NOD2	108.611	-0.130322	0.0830717	-1.56878	0.116698	0.360637						NOD2	131.683	-0.42304	0.0695283	-6.08444	1.16902e-09	1.60599e-07
NODAL																							NODAL	0.402376	0.667367	0.698773	0.955055	0.33955							NODAL	0.474594	-0.784551	0.46571	-1.68464	0.0920589
NOG																							NOG	6.46182	0.0593558	0.165872	0.35784	0.720463	0.871649						NOG	6.41663	0.134947	0.148778	0.907035	0.364388	0.593866
NOL10																							NOL10	1093.4	0.0526415	0.019524	2.69624	0.00701261	0.077407						NOL10	1128.99	0.000523452	0.0153616	0.0340753	0.972817	0.988217
NOL11		1	0.0272652	0.0558539	0.625442																		NOL11	1438.28	0.0476721	0.0336112	1.41834	0.156092	0.417216						NOL11	1473.18	0.0345182	0.0258847	1.33353	0.182356	0.38778
NOL12																							NOL12	696.871	-0.0801226	0.0406797	-1.9696	0.0488845	0.228322						NOL12	744.297	-0.0296981	0.0313263	-0.948025	0.343117	0.574132
NOL3																							NOL3	1411.11	-0.179246	0.0686326	-2.61167	0.00901015	0.0894631						NOL3	1565.84	-0.101329	0.054326	-1.8652	0.062154	0.191915
NOL4		1	0.044725	0.0581195	0.441575																		NOL4	196.01	-0.161961	0.0924386	-1.75209	0.0797576	0.296625						NOL4	215.322	-0.0759357	0.0734614	-1.03368	0.301285	0.530983
NOL4L		1	0.0578469	0.057048	0.310581																		NOL4L	1058.78	-0.0677636	0.0564943	-1.19948	0.230343	0.511246						NOL4L	1112.56	0.021583	0.0453605	0.47581	0.63421	0.804293
NOL4L-DT																							NOL4L-DT	0.0173812	-0.0015832	3.22287	-0.000491241	0.999608							NOL4L-DT	0.0239416	0.0933949	2.85032	0.0327665	0.973861
NOL6		1	-0.00686787	0.0296269	0.816684																		NOL6	1638.47	-0.0287647	0.0327636	-0.877947	0.379973	0.649139						NOL6	1750.57	-0.0651808	0.0252201	-2.58448	0.00975249	0.0519048
NOL7																							NOL7	1964.37	0.0356997	0.0250166	1.42704	0.153567	0.414275						NOL7	2019.84	0.0290018	0.0183434	1.58104	0.113868	0.286742
NOL8		1	0.0286958	0.0684261	0.674947																		NOL8	1109.46	0.0717573	0.0292621	2.45223	0.0141975	0.115023						NOL8	1141.7	-0.000994415	0.0252009	-0.0394595	0.968524	0.98671
NOL8P1																							NOL8P1	0.315585	-0.178847	0.670784	-0.266624	0.789759							NOL8P1	0.323225	0.307874	0.5907	0.521201	0.602227
NOL9																							NOL9	1376.89	-0.0149271	0.0555762	-0.268587	0.788247	0.906773						NOL9	1397.39	0.115054	0.0424289	2.71168	0.00669422	0.0396671
NOLC1																							NOLC1	2478.27	0.0296294	0.0356857	0.830288	0.406376	0.673217						NOLC1	2644.7	-0.100846	0.0313372	-3.21809	0.00129048	0.0114852
NOLC1P1																							NOLC1P1	0.191557	0.534995	0.957211	0.558911	0.576223							NOLC1P1	0.151582	0.158891	0.875389	0.181509	0.855968
NOM1		1	-0.00378684	0.0475806	0.936565																		NOM1	1016.36	-0.00399957	0.0278953	-0.143378	0.885992	0.952469						NOM1	1074.49	-0.0445821	0.0228694	-1.94942	0.0512453	0.167535
NOMO1		1	-0.0142973	0.0534123	0.788947																		NOMO1	2077.1	-0.0707658	0.0375916	-1.88249	0.0597696	0.253796						NOMO1	2231.26	-0.0558346	0.0308515	-1.80979	0.0703289	0.208386
NOMO3		1	0.0149134	0.0263404	0.571274																		NOMO3	168.727	-0.0638563	0.114815	-0.556167	0.578097	0.793147						NOMO3	181.616	-0.0668556	0.0954631	-0.700329	0.483722	0.695786
NONOP2																							NONOP2	70.9873	-0.118304	0.131895	-0.896957	0.369742	0.639643						NONOP2	77.0726	-0.0626826	0.108504	-0.5777	0.563467	0.755432
NOP10		1	0.0371308	0.0390037	0.341106																		NOP10	2470	0.0422851	0.0341851	1.23695	0.216107	0.492805						NOP10	2496.7	0.088191	0.0267333	3.29892	0.00097059	0.00929183
NOP14		1	0.0551654	0.0212993	0.00959715																		NOP14	2330.93	0.0979168	0.0309116	3.16764	0.00153684	0.0313047						NOP14	2371.54	0.0216717	0.0245421	0.883043	0.377213	0.605477
NOP14-AS1																							NOP14-AS1	456.683	0.0884066	0.0278691	3.17221	0.00151285	0.0310147						NOP14-AS1	463.915	0.034714	0.0235448	1.47438	0.140379	0.328111
NOP16																							NOP16	614.462	0.061845	0.041925	1.47513	0.140176	0.395314						NOP16	637.456	-0.0225195	0.0354854	-0.634614	0.52568	0.727465
NOP2																							NOP2	952.115	-0.0221069	0.0419779	-0.526632	0.598449	0.804536						NOP2	1026.64	-0.102053	0.0374521	-2.72489	0.00643229	0.0386412
NOP53		1	0.0108544	0.0751941	0.885222																		NOP53	13572.3	0.161389	0.0379294	4.25499	2.09059e-05	0.0022486						NOP53	13381.1	0.0904976	0.029161	3.10337	0.00191328	0.015522
NOP53-AS1																							NOP53-AS1	0.0301327	-0.101726	2.57951	-0.0394364	0.968542							NOP53-AS1	0.0364482	0.181413	2.00358	0.0905446	0.927854
NOP56P1																							NOP56P1	4.13886	0.0400252	0.276314	0.144854	0.884826							NOP56P1	3.70347	0.621913	0.23841	2.60859	0.00909162	0.0492538
NOP56P2																							NOP56P2	0.00617849	0.0334616	3.22287	0.0103825	0.991716
NOP56P3																							NOP56P3	0.205573	0.122205	0.947507	0.128975	0.897377							NOP56P3	0.209856	0.108269	0.773196	0.140027	0.888638
NOP9																							NOP9	2023.66	-0.0159895	0.0344915	-0.463578	0.64295	0.829156						NOP9	2167.04	-0.0817739	0.0293122	-2.78976	0.00527478	0.0332261
NOPCHAP1		1	0.00465601	0.0469093	0.920935																		NOPCHAP1	567.756	0.0495287	0.0365132	1.35646	0.174953	0.440478						NOPCHAP1	574.962	0.0754033	0.0317059	2.37821	0.0173969	0.0786498
NORAD																							NORAD	12988.2	0.0298984	0.0369897	0.808291	0.418923	0.683297						NORAD	13559.3	-0.0225497	0.0306351	-0.736074	0.461685	0.677471
NOS1																							NOS1	22.3686	-0.00479366	0.114782	-0.041763	0.966688	0.986394						NOS1	23.6403	-0.0422032	0.0940322	-0.448817	0.653564	0.816531
NOS1AP		1	-0.145492	0.0657697	0.0269571																		NOS1AP	298.519	-0.0564813	0.0945924	-0.597102	0.550439	0.774924						NOS1AP	330.021	-0.165267	0.0763968	-2.16328	0.0305199	0.116674
NOS2		2	-0.000865534	0.0172854	0.960064																		NOS2	44.5732	0.0325135	0.113851	0.285579	0.775201	0.900211						NOS2	51.6582	-0.376153	0.0920755	-4.08527	4.40264e-05	0.000845311
NOS2P1																							NOS2P1	0.0362691	-0.0416131	2.06225	-0.0201785	0.983901							NOS2P1	0.0354065	0.199336	1.79461	0.111075	0.911557
NOS2P2																							NOS2P2	0.0937755	0.158803	1.38574	0.114598	0.908764							NOS2P2	0.0647212	0.161635	1.2825	0.126031	0.899707
NOS2P3																							NOS2P3	0.037376	0.000122701	2.66585	4.60271e-05	0.999963							NOS2P3	0.0276465	0.223492	2.56208	0.0872306	0.930488
NOS3																							NOS3	883.115	-0.133849	0.075788	-1.7661	0.0773784	0.291714						NOS3	995.637	-0.184354	0.0648193	-2.84412	0.00445349	0.0292371
NOSIP																							NOSIP	1707.92	0.0564984	0.0339421	1.66455	0.0960023	0.324997						NOSIP	1721.83	0.0876581	0.0273534	3.20465	0.00135229	0.0119067
NOSTRIN		1	-0.018139	0.0232304	0.434902																		NOSTRIN	468.189	-0.0486872	0.0494153	-0.985266	0.324494	0.600631						NOSTRIN	495.913	-0.0199859	0.0427613	-0.467382	0.640226	0.807942
NOTCH1		1	-0.0469856	0.0730404	0.520041																		NOTCH1	3578.95	-0.128131	0.0566815	-2.26054	0.0237877	0.154563						NOTCH1	3802.5	0.022504	0.0432241	0.520634	0.602622	0.783496
NOTCH2		1	-0.0552878	0.0307581	0.0722557																		NOTCH2	5437.05	0.0374013	0.0462832	0.808098	0.419034	0.683297						NOTCH2	5902.65	-0.165596	0.0406346	-4.07524	4.59672e-05	0.000874783
NOTCH2NLA																							NOTCH2NLA	259.275	0.116147	0.0736109	1.57786	0.114599	0.357429						NOTCH2NLA	270.768	-0.0857231	0.0622456	-1.37718	0.168458	0.368702
NOTCH2NLB																							NOTCH2NLB	162.061	0.0255791	0.0938117	0.272665	0.785111	0.905601						NOTCH2NLB	169.087	-0.0174129	0.0772082	-0.225532	0.821565	0.913051
NOTCH2NLC																							NOTCH2NLC	224.919	-0.0833892	0.0762527	-1.09359	0.274135	0.554748						NOTCH2NLC	249.142	-0.155406	0.0699685	-2.22108	0.0263452	0.105485
NOTCH2NLR																							NOTCH2NLR	37.5079	0.0371487	0.12431	0.29884	0.765062	0.895239						NOTCH2NLR	40.107	-0.113216	0.110886	-1.02101	0.307251	0.537451
NOTCH3																							NOTCH3	1141.41	-0.034861	0.103027	-0.338367	0.735086	0.879358						NOTCH3	1170.67	0.0890962	0.0826438	1.07808	0.281	0.510454
NOTCH4		2	0.0486825	0.0319244	0.127276																		NOTCH4	2590.71	-0.109479	0.0624925	-1.75188	0.0797946	0.296664						NOTCH4	2768.37	-0.0112256	0.0481262	-0.233253	0.815565	0.910062
NOTO																							NOTO	0.0271431	0.0234837	3.22287	0.00728659	0.994186							NOTO	0.0220864	0.164282	2.9589	0.0555212	0.955723
NOTUM		1	-0.0902536	0.0636153	0.155975																		NOTUM	1410.79	-0.201804	0.0754064	-2.67622	0.00744569	0.080346						NOTUM	1478.14	0.124531	0.0635721	1.9589	0.0501245	0.165169
NOVA1																							NOVA1	97.3505	0.00345456	0.0716701	0.0482009	0.961556	0.984931						NOVA1	100.61	0.0319236	0.0617685	0.516827	0.605277	0.785229
NOVA1-DT																							NOVA1-DT	0.32824	-0.505237	0.621947	-0.812348	0.416592							NOVA1-DT	0.385865	0.111606	0.493275	0.226254	0.821004
NOVA2																							NOVA2	290.269	-0.107487	0.0680801	-1.57884	0.114373	0.357094						NOVA2	305.738	0.0402441	0.0518065	0.776816	0.437268	0.658526
NOX1																							NOX1	0.311884	0.382743	0.887538	0.431241	0.666293							NOX1	0.369689	-0.556534	0.603926	-0.921527	0.356775
NOX3																							NOX3	0.0126571	0.0401542	3.22287	0.0124592	0.990059							NOX3	0.00731648	0.171319	2.9589	0.0578997	0.953829
NOX4																							NOX4	15.9809	-0.0718231	0.114478	-0.627395	0.530401	0.762336						NOX4	17.6221	-0.157522	0.0963644	-1.63465	0.102122	0.266321
NOX4P1																							NOX4P1	0.0648464	0.140428	1.56662	0.0896374	0.928575							NOX4P1	0.0367431	0.257745	1.78935	0.144043	0.885466
NOX5																							NOX5	12.898	0.0938896	0.199344	0.470994	0.637645	0.825812						NOX5	14.7524	-0.37495	0.174307	-2.15109	0.0314689	0.119307
NOXA1		1	0.0231918	0.0262087	0.376215																		NOXA1	1042.58	0.0157447	0.0497084	0.316741	0.75144	0.888363						NOXA1	1086.68	-0.00693737	0.0401681	-0.172708	0.862881	0.935518
NOXO1		1	0.00587656	0.0318603	0.853662																		NOXO1	97.1114	0.0828072	0.0709871	1.16651	0.243408	0.525092						NOXO1	98.748	0.0372322	0.0604323	0.616097	0.53783	0.736956
NOXRED1		1	0.0198543	0.023442	0.397021																		NOXRED1	35.0716	0.0169412	0.0834864	0.202921	0.839197	0.932418						NOXRED1	36.3406	0.0142767	0.0680382	0.209834	0.833797	0.919508
NPAP1																							NPAP1	18.5137	0.392337	0.148367	2.64437	0.00818425	0.0844664						NPAP1	18.9832	-0.235511	0.0971951	-2.42308	0.0153897	0.071918
NPAP1P2																							NPAP1P2	0.173841	0.107209	1.05754	0.101376	0.919252							NPAP1P2	0.158492	0.273395	0.967128	0.282688	0.777416
NPAP1P3																							NPAP1P3	2.54823	-0.0928408	0.295729	-0.313939	0.753568							NPAP1P3	2.59755	0.160825	0.244963	0.656527	0.511485	0.716377
NPAP1P4																																			NPAP1P4	0.00613175	0.130035	2.9589	0.043947	0.964947
NPAP1P6																							NPAP1P6	0.00912313	0.0935732	3.22287	0.0290342	0.976837
NPAP1P9		1	0.0549038	0.0296864	0.0643913																		NPAP1P9	49.0428	-0.160062	0.140665	-1.1379	0.255164	0.537488						NPAP1P9	54.5262	-0.121333	0.113588	-1.06818	0.285438	0.51558
NPAS1																							NPAS1	11.7801	0.028453	0.138168	0.205931	0.836845	0.931352						NPAS1	13.4456	-0.325005	0.118618	-2.73993	0.00614521	0.0372757
NPAS2																							NPAS2	820.441	-0.0374131	0.126032	-0.296853	0.766579	0.896013						NPAS2	875.869	-0.0568305	0.104731	-0.542635	0.587381	0.772611
NPAS2-AS1																							NPAS2-AS1	3.99499	0.117513	0.181966	0.645796	0.518412							NPAS2-AS1	4.1956	-0.115535	0.143584	-0.804647	0.421023	0.644806
NPAS3																							NPAS3	35.335	-0.018129	0.0800844	-0.226374	0.820911	0.922668						NPAS3	36.8599	0.0187065	0.0676723	0.276428	0.782219	0.892124
NPAS4																							NPAS4	4.89548	-0.678227	0.376169	-1.80299	0.0713904							NPAS4	5.71317	-0.00494201	0.306796	-0.0161085	0.987148	0.994228
NPAT																							NPAT	485.707	0.06592	0.0438407	1.50362	0.132678	0.385305						NPAT	505.655	-0.0382254	0.0371892	-1.02786	0.304014	0.533965
NPB																							NPB	20.1344	-0.113395	0.090414	-1.25418	0.209778	0.484261						NPB	21.2711	0.0361424	0.0771126	0.468696	0.639287	0.807416
NPBWR1		2	0.0065902	0.0114152	0.563724																		NPBWR1	521.336	-0.346089	0.190214	-1.81947	0.0688395	0.274326						NPBWR1	580.226	-0.0102223	0.157682	-0.0648283	0.948311	0.976866
NPBWR2																							NPBWR2	0.0209547	0.0702101	3.22287	0.021785	0.982619							NPBWR2	0.0167527	0.117555	2.9589	0.0397293	0.968309
NPC1		1	-0.0768073	0.0528086	0.145822																		NPC1	1157.68	0.0397794	0.0465106	0.855275	0.392399	0.660664						NPC1	1279.72	-0.228373	0.0436307	-5.23423	1.65671e-07	9.05544e-06
NPC1L1																							NPC1L1	8675.21	-0.162841	0.0621146	-2.62162	0.00875142	0.0879515						NPC1L1	9571.15	-0.0914875	0.0487981	-1.87482	0.0608179	0.188782
NPDC1		1	0.0195577	0.0285324	0.493057																		NPDC1	1906.01	-0.0508982	0.0564703	-0.901327	0.367414	0.637394						NPDC1	2005.82	0.00465557	0.0432301	0.107693	0.914239	0.960808
NPEPPSP1																							NPEPPSP1	100.598	-0.0524596	0.0701958	-0.747332	0.454863	0.711475						NPEPPSP1	105.772	0.00783409	0.0590609	0.132644	0.894475	0.950536
NPEPPSP2																							NPEPPSP2	0.479481	0.0821355	0.552408	0.148686	0.881801							NPEPPSP2	0.456019	0.297898	0.409084	0.728207	0.466487
NPFF																							NPFF	99.9448	0.00261605	0.103931	0.0251711	0.979918	0.991327						NPFF	103.844	0.0143161	0.0845078	0.169406	0.865477	0.936431
NPFFR1																							NPFFR1	6.01798	0.45284	0.286357	1.58138	0.113791	0.356076						NPFFR1	5.97507	-0.173482	0.221695	-0.782525	0.433906	0.655902
NPFFR2																							NPFFR2	3.12769	-0.410155	0.385455	-1.06408	0.287292							NPFFR2	3.36614	0.996971	0.342802	2.9083	0.00363396	0.0249974
NPHP1																							NPHP1	89.0691	0.072391	0.058457	1.23836	0.215581	0.492343						NPHP1	91.4525	0.0071257	0.0466821	0.152643	0.87868	0.94278
NPHP3		1	0.0181675	0.0181653	0.317251																		NPHP3	1568.31	0.0623475	0.0600883	1.0376	0.299458	0.578091						NPHP3	1649.53	-0.0731288	0.047813	-1.52948	0.126146	0.306156
NPHP3-AS1																							NPHP3-AS1	1.74161	0.292047	0.302107	0.966701	0.333694							NPHP3-AS1	1.74898	-0.0874293	0.246219	-0.355087	0.722524	0.858535
NPHP4		1	-0.018776	0.010396	0.0709054																		NPHP4	464.759	0.048608	0.109981	0.441968	0.658512	0.838644						NPHP4	500.49	-0.145566	0.0895079	-1.62629	0.103888	0.269478
NPHS1																							NPHS1	0.601251	-0.0726389	0.578826	-0.125493	0.900133							NPHS1	0.819236	-0.828152	0.438295	-1.88948	0.0588271
NPHS2																							NPHS2	0.0247365	-0.0783654	3.22287	-0.0243154	0.980601							NPHS2	0.0426861	0.0681644	2.9589	0.0230371	0.981621
NPIPA1		2	-0.0168813	0.0195065	0.38681																		NPIPA1	1303.74	-0.0906022	0.0542331	-1.67061	0.0947992	0.323147						NPIPA1	1370.22	0.0369853	0.0429897	0.860329	0.389608	0.616916
NPIPA2																							NPIPA2	8.12944	-0.231134	0.162508	-1.4223	0.15494	0.415718						NPIPA2	7.83092	0.509039	0.138058	3.68714	0.000226789	0.00302165
NPIPA3		1	0.0368357	0.0302581	0.223459																		NPIPA3	11.4668	-0.0616103	0.185384	-0.33234	0.739633	0.881632						NPIPA3	10.1779	0.749256	0.156408	4.79038	1.66467e-06	6.20068e-05
NPIPA5		1	0.0077813	0.0129736	0.548652																		NPIPA5	217.54	0.0450318	0.17606	0.255775	0.798124	0.911004						NPIPA5	216.157	0.150903	0.152879	0.987074	0.323607	0.555143
NPIPA7																							NPIPA7	2.96903	-0.248319	0.328024	-0.757015	0.449041							NPIPA7	2.48673	1.32453	0.294097	4.50371	6.67775e-06	0.000187565
NPIPA8																							NPIPA8	15.8845	-0.171607	0.237783	-0.721696	0.470481	0.722658						NPIPA8	16.1457	0.220132	0.203291	1.08284	0.278879	0.508141
NPIPA9																							NPIPA9	175.291	0.0429444	0.117017	0.366993	0.713624	0.869013						NPIPA9	185.604	-0.0832687	0.103262	-0.806382	0.420022	0.643961
NPIPB10P																							NPIPB10P	6.58239	-0.157605	0.168368	-0.93608	0.349232	0.621278						NPIPB10P	6.75186	0.175307	0.137099	1.27869	0.201007	0.412988
NPIPB11																							NPIPB11	343.655	-0.195714	0.115962	-1.68774	0.091461	0.317144						NPIPB11	349.509	0.237127	0.0870046	2.72545	0.00642137	0.0385992
NPIPB12																							NPIPB12	267.583	-0.227956	0.13331	-1.70998	0.08727	0.309006						NPIPB12	269.302	0.303597	0.0985917	3.07934	0.0020746	0.0164578
NPIPB13		1	-0.0197263	0.0524151	0.706659																		NPIPB13	145.744	-0.17526	0.113968	-1.53781	0.124095	0.371675						NPIPB13	153.196	0.0937139	0.0853577	1.0979	0.272249	0.500359
NPIPB14P		1	0.0112291	0.0176343	0.52427																		NPIPB14P	1215.3	0.0339782	0.0744168	0.456593	0.647963	0.831842						NPIPB14P	1239.48	0.0594343	0.0547668	1.08523	0.277822	0.50675
NPIPB15																							NPIPB15	1028.11	-0.252092	0.266991	-0.944194	0.34507	0.617491						NPIPB15	1173.96	-0.155842	0.216802	-0.718823	0.47225	0.686212
NPIPB1P																							NPIPB1P	13.5371	-0.240787	0.283097	-0.850544	0.395023	0.663247						NPIPB1P	13.9173	0.221204	0.21747	1.01717	0.309071	0.539766
NPIPB2		1	0.00886246	0.0106653	0.405997																		NPIPB2	43.753	0.0264608	0.14585	0.181425	0.856034	0.939858						NPIPB2	44.2544	0.0979085	0.117547	0.832931	0.404883	0.629823
NPIPB3																							NPIPB3	548.389	-0.205718	0.121989	-1.68637	0.0917246	0.317357						NPIPB3	557.509	0.246284	0.089715	2.74519	0.00604766	0.0368442
NPIPB4																							NPIPB4	592.381	-0.202257	0.119322	-1.69504	0.090067	0.314507						NPIPB4	611.808	0.180654	0.0874495	2.06581	0.0388466	0.138545
NPIPB5		1	0.00872229	0.0947503	0.926654																		NPIPB5	1675.49	-0.229169	0.133114	-1.7216	0.0851425	0.306399						NPIPB5	1645.47	0.409974	0.0999886	4.10021	4.12782e-05	0.000801223
NPIPB6																							NPIPB6	18.261	-0.292148	0.154723	-1.8882	0.0589991	0.251772						NPIPB6	17.782	0.493099	0.125218	3.93793	8.21869e-05	0.00136445
NPIPB7																							NPIPB7	29.4064	-0.128318	0.116902	-1.09766	0.272355	0.553233						NPIPB7	29.0396	0.308912	0.0877088	3.52202	0.000428271	0.00493587
NPIPB8																							NPIPB8	1.57564	-0.403655	0.281023	-1.43638	0.150895							NPIPB8	1.73988	0.0575423	0.221153	0.260193	0.794715	0.89897
NPIPB9																							NPIPB9	1.2813	-0.33468	0.328011	-1.02033	0.307573							NPIPB9	1.32416	0.22994	0.24587	0.935213	0.349679	0.579743
NPIPP1		2	0.00785171	0.0325407	0.809331																		NPIPP1	598.685	-0.0401143	0.0730429	-0.549188	0.582876	0.795988						NPIPP1	603.46	0.160248	0.0589246	2.71955	0.00653709	0.0390617
NPL																							NPL	1481.1	-0.0387337	0.0489719	-0.790938	0.42898	0.69188						NPL	1595.24	-0.0866668	0.0398296	-2.17594	0.0295596	0.114042
NPLP1																							NPLP1	0.0770792	0.218915	1.54231	0.141939	0.887128							NPLP1	0.056175	0.179662	1.69986	0.105692	0.915827
NPM1P10																							NPM1P10	0.0878552	0.710121	2.0535	0.345809	0.729486							NPM1P10	0.0231814	0.0691883	2.6503	0.0261059	0.979173
NPM1P11																							NPM1P11	0.120235	0.889489	1.78634	0.49794	0.618526							NPM1P11	0.0333161	0.17517	2.48204	0.0705749	0.943736
NPM1P12																							NPM1P12	1.11538	-0.067877	0.498123	-0.136265	0.891612							NPM1P12	0.986265	0.778312	0.409068	1.90265	0.0570862
NPM1P13																							NPM1P13	0.0515264	0.0135091	2.35527	0.00573566	0.995424							NPM1P13	0.0329238	0.270219	2.48528	0.108728	0.913418
NPM1P14																							NPM1P14	0.00366788	-0.0500133	3.22287	-0.0155183	0.987619							NPM1P14	0.0155136	0.0817122	2.9589	0.0276158	0.977969
NPM1P17																							NPM1P17	0.0132337	0.0100984	3.22287	0.00313336	0.9975							NPM1P17	0.0125267	0.117555	2.9589	0.0397293	0.968309
NPM1P18																							NPM1P18	1.33175	-0.465741	0.385788	-1.20725	0.227337							NPM1P18	1.38159	0.340025	0.302726	1.12321	0.261348	0.488159
NPM1P19																							NPM1P19	4.41313	-0.227909	0.259369	-0.878703	0.379562							NPM1P19	3.94387	0.88394	0.220936	4.00088	6.31072e-05	0.00110851
NPM1P2																							NPM1P2	0.0115674	0.0100984	3.22287	0.00313336	0.9975							NPM1P2	0.0075919	0.153398	2.9589	0.0518429	0.958654
NPM1P20																							NPM1P20	0.0088104	0.0100984	3.22287	0.00313336	0.9975							NPM1P20	0.0100795	0.135476	2.9589	0.0457861	0.963481
NPM1P21																							NPM1P21	1.02886	0.17625	0.334887	0.526296	0.598683							NPM1P21	1.03507	-0.00399101	0.283521	-0.0140766	0.988769
NPM1P22																							NPM1P22	0.144845	-0.13324	1.09565	-0.121608	0.903209							NPM1P22	0.156974	0.201292	0.892083	0.225642	0.82148
NPM1P23																							NPM1P23	0.0225116	-0.036628	3.22287	-0.011365	0.990932							NPM1P23	0.0177203	0.200124	2.9589	0.0676348	0.946076
NPM1P24																							NPM1P24	11.6053	-0.274072	0.142896	-1.91798	0.0551132	0.242304						NPM1P24	11.4111	0.441397	0.115209	3.83126	0.000127489	0.00191311
NPM1P25																							NPM1P25	148.728	0.192445	0.0603141	3.19071	0.00141922	0.0297278						NPM1P25	143.803	0.139498	0.0493398	2.82729	0.00469432	0.0303564
NPM1P26																							NPM1P26	0.523942	-1.00641	0.508548	-1.97899	0.0478175							NPM1P26	0.572906	0.594794	0.435489	1.36581	0.171999
NPM1P27																							NPM1P27	336.212	0.119278	0.0649494	1.83648	0.0662873	0.268552						NPM1P27	332.817	0.108521	0.0543668	1.99609	0.0459242	0.155529
NPM1P28																							NPM1P28	0.00759612	0.02178	3.22287	0.00675795	0.994608							NPM1P28	0.00206621	0.177559	2.9589	0.0600085	0.952149
NPM1P29																							NPM1P29	12.8205	-0.47299	0.238843	-1.98034	0.0476653	0.225043						NPM1P29	17.9468	-0.6755	0.201745	-3.34829	0.000813128	0.00812629
NPM1P3																							NPM1P3	0.765797	-1.16287	0.557318	-2.08654	0.0369297							NPM1P3	0.86595	0.423741	0.447816	0.94624	0.344026
NPM1P30																							NPM1P30	0.0660177	0.349116	1.90674	0.183096	0.854723							NPM1P30	0.0221979	0.217252	2.47775	0.0876812	0.93013
NPM1P31																							NPM1P31	0.166044	0.118891	0.892931	0.133147	0.894077							NPM1P31	0.217711	-0.411407	0.719028	-0.572171	0.567206
NPM1P32																							NPM1P32	0.562003	-0.174647	0.490443	-0.356101	0.721765							NPM1P32	0.522363	0.574181	0.417963	1.37376	0.169516
NPM1P33																							NPM1P33	0.120961	-0.0281043	1.17721	-0.0238735	0.980953							NPM1P33	0.121666	0.186288	0.975266	0.191012	0.848516
NPM1P34																							NPM1P34	0.316228	0.414327	0.669904	0.618488	0.536254							NPM1P34	0.28966	0.00721305	0.607975	0.0118641	0.990534
NPM1P35																							NPM1P35	0.862138	-0.138709	0.457474	-0.303206	0.761733							NPM1P35	0.731419	1.01096	0.38654	2.61541	0.00891216
NPM1P37																							NPM1P37	4.39087	0.0812219	0.216585	0.375012	0.707652							NPM1P37	4.90602	-0.28037	0.174976	-1.60233	0.109083	0.278683
NPM1P38																							NPM1P38	0.063627	0.0268961	1.72335	0.0156068	0.987548							NPM1P38	0.0661472	0.137251	1.44899	0.0947218	0.924536
NPM1P39																							NPM1P39	11.2452	-0.215663	0.152967	-1.40987	0.158578	0.42117						NPM1P39	10.6791	0.55649	0.125523	4.43338	9.2765e-06	0.000242133
NPM1P40																							NPM1P40	0.391948	1.13947	0.719839	1.58295	0.113433							NPM1P40	0.209074	0.6455	0.80787	0.799015	0.424282
NPM1P41																							NPM1P41	0.0303799	-0.0716711	2.77349	-0.0258415	0.979384							NPM1P41	0.0328469	0.163488	2.48825	0.0657039	0.947614
NPM1P42																							NPM1P42	0.0796095	-0.103306	1.86179	-0.0554878	0.95575							NPM1P42	0.0634042	0.315356	1.67858	0.18787	0.850979
NPM1P46																							NPM1P46	6.14938	-0.324108	0.199438	-1.62511	0.104139	0.338755						NPM1P46	5.71693	0.763727	0.171244	4.45987	8.20098e-06	0.000219873
NPM1P47																							NPM1P47	0.0785681	-0.0198308	1.76924	-0.0112086	0.991057							NPM1P47	0.0733627	0.183975	1.65195	0.111368	0.911324
NPM1P48																							NPM1P48	0.025273	-0.0716723	3.11976	-0.0229737	0.981671							NPM1P48	0.0298708	0.199331	2.52868	0.0788281	0.937169
NPM1P49																							NPM1P49	0.569071	0.140172	0.565496	0.247875	0.804231							NPM1P49	0.545089	0.196286	0.446227	0.439879	0.660025
NPM1P5																							NPM1P5	0.255974	0.369157	0.796208	0.463643	0.642903							NPM1P5	0.230851	0.052616	0.65152	0.0807587	0.935634
NPM1P50																							NPM1P50	0.234532	-0.283055	0.852369	-0.33208	0.739828							NPM1P50	0.267623	0.200607	0.672672	0.298224	0.765532
NPM1P51																							NPM1P51	0.0281843	0.0351661	3.04535	0.0115475	0.990787							NPM1P51	0.0265414	0.11676	2.58241	0.0452138	0.963937
NPM1P52																							NPM1P52	0.116644	0.127165	1.3725	0.0926519	0.92618							NPM1P52	0.111728	0.115169	1.11436	0.103349	0.917686
NPM1P6																							NPM1P6	4.93829	0.0268152	0.154828	0.173194	0.862499							NPM1P6	4.83982	0.225989	0.130025	1.73804	0.0822035	0.231188
NPM1P7																							NPM1P7	127.546	0.0120767	0.0698571	0.172878	0.862748	0.942071						NPM1P7	135.16	-0.0659853	0.0540994	-1.2197	0.222577	0.441159
NPM1P8																							NPM1P8	0.41319	0.556452	0.637889	0.872333	0.383027							NPM1P8	0.313623	0.418508	0.590313	0.70896	0.478349
NPM1P9																							NPM1P9	1.00605	0.199903	0.370528	0.539508	0.589536							NPM1P9	1.05804	-0.159391	0.312546	-0.509976	0.610068
NPM2		2	0.0321213	0.0216131	0.137227																		NPM2	60.8755	-0.278311	0.0958334	-2.90412	0.00368289	0.0525397						NPM2	74.4329	-0.367154	0.0826178	-4.444	8.83014e-06	0.00023245
NPM3																							NPM3	333.998	0.0823768	0.042026	1.96014	0.0499796	0.231387						NPM3	339.889	0.0324178	0.0338144	0.958699	0.337711	0.569029
NPNT																							NPNT	474.75	-0.244716	0.091346	-2.679	0.00738434	0.0799826						NPNT	519.349	-0.00946478	0.077296	-0.122449	0.902544	0.954613
NPPA																							NPPA	0.892644	-0.193349	0.454216	-0.425677	0.670343							NPPA	0.940498	0.111742	0.375021	0.297962	0.765732
NPPB																							NPPB	0.318111	0.119832	0.6667	0.179739	0.857357							NPPB	0.297848	0.282455	0.56004	0.504348	0.614017
NPPC																							NPPC	1.33717	0.0400577	0.384591	0.104157	0.917045							NPPC	1.50961	-0.275541	0.323603	-0.851478	0.394504	0.6207
NPR1		1	0.0211387	0.0702408	0.763455																		NPR1	1154.36	-0.0625573	0.0587827	-1.06421	0.287232	0.568633						NPR1	1226.17	-0.0210465	0.0503926	-0.41765	0.676203	0.830805
NPR2		1	0.014523	0.011902	0.222384																		NPR2	1402.96	-0.0236995	0.0593385	-0.399395	0.689602	0.856493						NPR2	1496.17	-0.0616878	0.0497094	-1.24097	0.214618	0.431075
NPR3																							NPR3	775.274	-0.113481	0.0625436	-1.81444	0.0696104	0.275851						NPR3	850.293	-0.101925	0.0547822	-1.86055	0.0628071	0.19318
NPRL2																							NPRL2	1135.65	0.0384304	0.0244651	1.57082	0.116223	0.359699						NPRL2	1158.16	0.0576163	0.0197119	2.92292	0.00346762	0.024136
NPRL3		1	0.0513227	0.0631212	0.416171																		NPRL3	1851.24	0.00755257	0.041686	0.181178	0.856228	0.939916						NPRL3	1904.93	0.0463531	0.0330219	1.40371	0.160406	0.357741
NPS																							NPS	0.0441879	-0.0466036	2.58916	-0.0179995	0.985639							NPS	0.0508617	0.162644	2.31082	0.070384	0.943888
NPSR1																							NPSR1	0.0226357	-0.006572	3.19327	-0.00205808	0.998358							NPSR1	0.023022	0.164284	2.65229	0.0619407	0.95061
NPSR1-AS1																							NPSR1-AS1	0.19557	0.246802	0.958808	0.257405	0.796866							NPSR1-AS1	0.147987	0.381116	1.04277	0.365484	0.71475
NPTN																							NPTN	2870.52	0.00255262	0.0309747	0.08241	0.934321	0.974041						NPTN	2960.43	0.0418645	0.0248675	1.6835	0.0922783	0.249292
NPTN-IT1																							NPTN-IT1	16.6137	0.597206	0.191456	3.11928	0.00181292	0.0342337						NPTN-IT1	19.086	-0.726092	0.163331	-4.44553	8.76749e-06	0.000231404
NPTX1																							NPTX1	2.60662	0.580424	0.306848	1.89157	0.0585485							NPTX1	2.44632	-0.0906495	0.259409	-0.349446	0.726754	0.860987
NPTX2																							NPTX2	34.2093	-0.106403	0.117082	-0.908785	0.363463	0.634155						NPTX2	41.0634	-0.405684	0.102789	-3.94678	7.92097e-05	0.00132345
NPTXR		1	-0.0151798	0.0167698	0.365367																		NPTXR	243.242	-0.5055	0.137401	-3.679	0.000234154	0.0104332						NPTXR	360.219	-0.819325	0.145064	-5.648	1.62321e-08	1.33458e-06
NPW																							NPW	1299.19	-0.0181213	0.116641	-0.155359	0.876538	0.948422						NPW	1314.62	0.129394	0.0993133	1.30289	0.192613	0.401382
NPY																							NPY	1.71903	0.290735	0.404818	0.718188	0.472641							NPY	1.70426	-0.0264571	0.359433	-0.0736078	0.941322	0.97343
NPY1R																							NPY1R	1004.62	-0.0403581	0.0553536	-0.729096	0.465943	0.719994						NPY1R	1036.45	0.0717942	0.0464977	1.54404	0.12258	0.301009
NPY2R																							NPY2R	0.235775	0.72813	0.934607	0.779076	0.435935							NPY2R	0.249237	-0.505487	0.761636	-0.663687	0.506891
NPY2R-AS1																							NPY2R-AS1	0.0497656	-0.09333	2.53946	-0.0367519	0.970683							NPY2R-AS1	0.0544482	0.173308	2.01734	0.0859095	0.931538
NPY4R																							NPY4R	0.126733	0.521385	1.22117	0.426956	0.669411							NPY4R	0.112544	-0.104508	1.19376	-0.0875447	0.930239
NPY4R2																							NPY4R2	0.0844913	-0.198464	1.84664	-0.107473	0.914414							NPY4R2	0.0966967	0.173719	1.40534	0.123613	0.901622
NPY5R																							NPY5R	38.2171	-0.205988	0.0814719	-2.52834	0.0114605	0.101796						NPY5R	39.7494	0.154482	0.0658881	2.34461	0.0190471	0.0837704
NPY6R		1	0.0169916	0.0355361	0.632544																		NPY6R	38.9802	-0.358845	0.211236	-1.69878	0.08936	0.313212						NPY6R	48.3212	-0.367161	0.176871	-2.07587	0.0379063	0.135999
NQO1																							NQO1	105.575	-0.141629	0.114948	-1.23211	0.217907	0.494841						NQO1	108.226	0.167861	0.0954116	1.75933	0.0785207	0.22448
NQO1-DT																							NQO1-DT	3.2719	-0.264963	0.202665	-1.3074	0.191077							NQO1-DT	3.50344	0.0762961	0.159296	0.478959	0.631968	0.803018
NQO2-AS1		1	0.0127326	0.00989481	0.198166																		NQO2-AS1	17.7242	-0.142615	0.204369	-0.697828	0.485285	0.733412						NQO2-AS1	18.3131	0.135981	0.174005	0.781477	0.434522	0.656303
NR0B1																							NR0B1	0.730934	-0.479873	0.636613	-0.75379	0.450975							NR0B1	0.670839	0.807767	0.550394	1.46762	0.142208
NR0B2																							NR0B2	6930.4	-0.104013	0.136975	-0.759357	0.447639	0.705838						NR0B2	7334.89	0.0212091	0.115599	0.183472	0.854428	0.93103
NR1D1																							NR1D1	1427.3	-0.00358642	0.137095	-0.02616	0.97913	0.991156						NR1D1	1534.07	-0.104031	0.119322	-0.871852	0.383289	0.61151
NR1D2		1	0.0365242	0.0894734	0.683117																		NR1D2	1960.91	0.0216527	0.0796896	0.271714	0.785842	0.905696						NR1D2	2037.65	0.000140398	0.0678633	0.00206884	0.998349	0.99947
NR1H2																							NR1H2	2996.5	0.0322585	0.0329629	0.978632	0.327762	0.603048						NR1H2	3156.1	-0.0561321	0.0250983	-2.23649	0.0253196	0.102604
NR1H3		1	0.00180212	0.0423569	0.966063																		NR1H3	6316.12	0.0680789	0.0281451	2.41886	0.0155694	0.121349						NR1H3	6361.46	0.0820679	0.0236322	3.47271	0.000515234	0.00570039
NR1H4		1	-0.008331	0.0454751	0.854642																		NR1H4	6482.69	0.0746316	0.0280485	2.6608	0.00779553	0.0822599						NR1H4	6545.91	0.0676145	0.0238789	2.83156	0.00463214	0.0300869
NR1H5P																							NR1H5P	0.00902514	0.0100984	3.22287	0.00313336	0.9975							NR1H5P	0.00940683	0.135476	2.9589	0.0457861	0.963481
NR1I2		1	-0.0274929	0.0657652	0.675913																		NR1I2	12232.4	-0.0515345	0.0423992	-1.21546	0.224192	0.504273						NR1I2	12876	0.00447543	0.0367236	0.121868	0.903003	0.954937
NR1I3																							NR1I3	13446.1	0.170335	0.0399274	4.26611	1.98906e-05	0.00216968						NR1I3	13001	0.158154	0.0340163	4.64935	3.32984e-06	0.000107878
NR2C1																							NR2C1	1991.63	0.0435224	0.0444546	0.97903	0.327565	0.603046						NR2C1	2027.07	0.0605602	0.0339177	1.78551	0.0741794	0.215938
NR2C2																							NR2C2	1542.25	0.0695274	0.0420569	1.65317	0.0982956	0.327959						NR2C2	1613.59	-0.0590345	0.0359912	-1.64025	0.100954	0.26455
NR2C2AP																							NR2C2AP	343.59	0.0564594	0.0347448	1.62497	0.104168	0.338755						NR2C2AP	354.284	0.00382665	0.0292633	0.130766	0.89596	0.951455
NR2E1																							NR2E1	2.30334	-1.18102	0.364706	-3.23829	0.0012025							NR2E1	2.6907	0.221295	0.263539	0.839703	0.401075	0.626488
NR2E3																							NR2E3	36.7628	-0.154656	0.102985	-1.50173	0.133166	0.385898						NR2E3	38.8298	0.0619957	0.0799913	0.775031	0.438321	0.659673
NR2F1																							NR2F1	2224.51	-0.11169	0.0439878	-2.53911	0.0111135	0.100531						NR2F1	2355.45	0.0238252	0.0333867	0.713613	0.475467	0.68884
NR2F1-AS1																							NR2F1-AS1	271.285	-0.113961	0.0448583	-2.54047	0.0110703	0.100431						NR2F1-AS1	285.578	0.0459593	0.0356204	1.29025	0.196963	0.40759
NR2F2																							NR2F2	4495.89	-0.0454709	0.0474897	-0.957489	0.338321	0.611641						NR2F2	4549.84	0.149134	0.040412	3.69034	0.000223952	0.00298657
NR2F2-AS1																							NR2F2-AS1	106.707	0.0077551	0.0608466	0.127453	0.898582	0.958473						NR2F2-AS1	110.318	0.0259832	0.0507108	0.51238	0.608385	0.787603
NR2F6																							NR2F6	9217.5	0.00299359	0.0390983	0.0765658	0.938969	0.975269						NR2F6	9521.03	0.0358274	0.0298735	1.1993	0.230411	0.451138
NR3C1																							NR3C1	4474.35	0.0951036	0.035624	2.66965	0.00759297	0.0809923						NR3C1	4547.65	0.0278179	0.0293495	0.947814	0.343224	0.574231
NR3C2		1	-0.0329223	0.0421122	0.434345																		NR3C2	1069.47	0.067476	0.0466963	1.445	0.148459	0.407321						NR3C2	1081.05	0.0692677	0.0394233	1.75702	0.078914	0.225079
NR4A1																							NR4A1	3049.66	-0.298028	0.217697	-1.369	0.170998	0.43498						NR4A1	3564.53	-0.209791	0.18456	-1.13671	0.255659	0.481686
NR4A1AS																							NR4A1AS	2.08707	-0.275786	0.387726	-0.711291	0.476904							NR4A1AS	2.79952	-0.645782	0.296507	-2.17797	0.0294086	0.113599
NR4A2																							NR4A2	935.172	-0.297643	0.183518	-1.62188	0.10483	0.340047						NR4A2	1015.33	0.0519916	0.15481	0.335842	0.73699	0.86719
NR4A3																							NR4A3	291.85	-0.438954	0.254815	-1.72264	0.0849532	0.306051						NR4A3	389.819	-0.559308	0.211943	-2.63896	0.00831603	0.0462997
NR5A1																							NR5A1	6.01127	0.513284	0.410139	1.25149	0.210757	0.485653						NR5A1	5.90409	-0.182601	0.31018	-0.588694	0.556067	0.749905
NR5A2																							NR5A2	2902.49	0.135069	0.0426272	3.16862	0.00153165	0.0312615						NR5A2	2955.91	-0.00985599	0.0377053	-0.261396	0.793787	0.898509
NR6A1																							NR6A1	564.573	0.0771734	0.070164	1.0999	0.271376	0.552517						NR6A1	576.995	0.020285	0.0509448	0.398176	0.690501	0.839585
NRAD1																							NRAD1	2.75425	-0.201125	0.262861	-0.765139	0.444189							NRAD1	2.83007	0.197435	0.207697	0.950591	0.341812	0.572971
NRADDP																							NRADDP	1.13663	-0.0926462	0.352351	-0.262938	0.792599							NRADDP	1.30533	-0.276661	0.254716	-1.08616	0.27741	0.506283
NRAL																							NRAL	0.0223932	-0.131784	3.22287	-0.0408904	0.967383							NRAL	0.0210863	0.253091	2.92668	0.0864771	0.931087
NRAP		1	-0.0355388	0.0231356	0.124513																		NRAP	19.3509	0.210443	0.147884	1.42302	0.154729	0.415678						NRAP	19.8419	-0.086026	0.110234	-0.780393	0.43516	0.657071
NRARP																							NRARP	303.47	-0.113492	0.0976557	-1.16217	0.245168	0.526955						NRARP	319.757	0.0429174	0.0816203	0.525817	0.599015	0.781077
NRAV																							NRAV	206.508	-0.173007	0.055148	-3.13713	0.00170608	0.0330043						NRAV	226.29	-0.0594754	0.0445801	-1.33413	0.182163	0.387537
NRBF2																							NRBF2	2018.28	0.0537146	0.0492938	1.08968	0.275853	0.556835						NRBF2	2077.72	0.0110609	0.0395568	0.27962	0.779769	0.891055
NRBF2P1																							NRBF2P1	0.0492729	-0.141759	2.09228	-0.0677536	0.945982							NRBF2P1	0.081502	0.0173836	1.3632	0.0127521	0.989826
NRBF2P2																							NRBF2P2	0.883193	0.321243	0.408039	0.787285	0.431115							NRBF2P2	0.93482	-0.293556	0.351265	-0.835711	0.403317
NRBF2P3																							NRBF2P3	6.56456	-0.0573762	0.197633	-0.290317	0.771574	0.898512						NRBF2P3	5.74516	0.829501	0.172413	4.81112	1.50088e-06	5.70645e-05
NRBF2P4																							NRBF2P4	1.09496	-0.41235	0.441209	-0.934591	0.349999							NRBF2P4	0.962129	1.11812	0.416358	2.68547	0.00724282
NRBF2P5																							NRBF2P5	0.0825161	0.0686338	1.75365	0.0391376	0.968781							NRBF2P5	0.084475	-0.0490315	1.30924	-0.0374504	0.970126
NRBF2P6																							NRBF2P6	34.5336	-0.166544	0.0794286	-2.09678	0.0360133	0.194078						NRBF2P6	36.2696	0.091969	0.066715	1.37854	0.168037	0.368105
NRBP1		1	0.312474	0.0594301	1.45747e-07																		NRBP1	3902.91	0.00400124	0.0241788	0.165485	0.868562	0.944666						NRBP1	4119.19	-0.0437432	0.0196202	-2.2295	0.0257806	0.103887
NRBP2																							NRBP2	13427.4	-0.107873	0.0642762	-1.67828	0.0932926	0.320563						NRBP2	14140	0.0412168	0.0463832	0.888615	0.37421	0.602844
NRCAM																							NRCAM	48.4365	0.483245	0.162954	2.96554	0.00302153	0.0472753						NRCAM	51.2898	-0.405053	0.138973	-2.91461	0.00356128	0.0246302
NRDC		1	0.0687355	0.0731525	0.347413																		NRDC	7019.1	0.0620519	0.0233305	2.65969	0.00782129	0.0823743						NRDC	7359.91	-0.0614107	0.0207553	-2.95879	0.00308847	0.0220997
NRDE2		1	0.00163257	0.0238964	0.945532																		NRDE2	1418.26	0.0447868	0.0477635	0.937679	0.348409	0.620367						NRDE2	1464.61	0.00618832	0.0391976	0.157875	0.874555	0.940755
NREP																							NREP	3049.57	0.250854	0.0699749	3.58492	0.000337179	0.0127639						NREP	2953.56	0.0849276	0.0541897	1.56723	0.117061	0.2922
NRF1																							NRF1	673.067	-0.00647828	0.0293145	-0.220992	0.825098	0.92529						NRF1	696.637	0.034312	0.0226898	1.51223	0.130477	0.312888
NRG1		2	0.0174945	0.0153759	0.25521																		NRG1	870.035	0.0992041	0.160483	0.618161	0.536469	0.766645						NRG1	1015.97	-0.443047	0.134858	-3.28529	0.00101879	0.00964628
NRG1-IT1																							NRG1-IT1	0.127563	-0.343633	1.2653	-0.271583	0.785943							NRG1-IT1	0.189317	-0.0695738	0.877519	-0.0792847	0.936806
NRG1-IT3																							NRG1-IT3	0.0370159	-0.148452	2.32833	-0.0637591	0.949162							NRG1-IT3	0.0363116	0.263983	2.00667	0.131553	0.895338
NRG2		1	0.0275733	0.0336254	0.412209																		NRG2	32.0032	-0.161888	0.0946412	-1.71054	0.087166	0.308922						NRG2	32.9552	0.164412	0.0788396	2.0854	0.0370329	0.133816
NRG3																							NRG3	49.3764	-0.0536502	0.0838806	-0.639602	0.522432	0.75867						NRG3	54.0029	-0.131386	0.0678538	-1.93631	0.0528294	0.171229
NRG4		2	0.0021768	0.00444751	0.624528																		NRG4	123.575	0.0846853	0.0831758	1.01815	0.308607	0.587049						NRG4	125.692	0.0322331	0.075512	0.42686	0.669481	0.826663
NRGN																							NRGN	226.907	-0.0248214	0.0959841	-0.258599	0.795944	0.910077						NRGN	243.19	-0.0793151	0.0771122	-1.02857	0.303683	0.533755
NRIP1																							NRIP1	2619.28	0.136113	0.0664058	2.04971	0.0403926	0.205971						NRIP1	2696.88	-0.0499645	0.0543298	-0.919652	0.357755	0.587799
NRIP2																							NRIP2	94.3449	0.019583	0.121518	0.161153	0.871973	0.946018						NRIP2	93.7749	0.169567	0.0979008	1.73203	0.0832684	0.233015
NRIP3																							NRIP3	14.9069	-0.247087	0.136561	-1.80935	0.0703969	0.277571						NRIP3	20.4987	-0.730019	0.119026	-6.13328	8.6086e-10	1.29204e-07
NRIP3-DT																							NRIP3-DT	0.708817	-0.378374	0.479044	-0.789851	0.429615							NRIP3-DT	0.804358	-0.0351201	0.383642	-0.0915438	0.92706
NRIR		1	0.000301043	0.00527989	0.954532																		NRIR	44.7705	-0.191319	0.13543	-1.41268	0.15775	0.41984						NRIR	47.7911	0.0453942	0.114262	0.397283	0.691159	0.840068
NRK																							NRK	20.8548	-0.0281674	0.212891	-0.132309	0.89474	0.955949						NRK	19.0274	0.578497	0.18494	3.12803	0.00175984	0.0145794
NRL																							NRL	221.625	0.0776479	0.0327238	2.37283	0.0176526	0.130852						NRL	225.212	0.042105	0.026597	1.58307	0.113406	0.285974
NRM																							NRM	206.157	-0.0500226	0.0604028	-0.82815	0.407586	0.674255						NRM	218.177	-0.0157694	0.0514239	-0.306655	0.759106	0.879814
NRN1		1	0.0768518	0.0497046	0.122064																		NRN1	349.449	0.101024	0.0529233	1.90887	0.0562791	0.245187						NRN1	351.663	0.060612	0.0503959	1.20272	0.229086	0.449444
NRN1L																							NRN1L	70.4538	0.0707523	0.07967	0.888066	0.374505	0.644251						NRN1L	72.2265	0.0144657	0.0655608	0.220646	0.825368	0.914905
NRP2		1	-0.000938501	0.0868941	0.991383																		NRP2	1375.25	0.0158274	0.0708332	0.223446	0.823188	0.923999						NRP2	1466.71	-0.0888334	0.0585231	-1.51792	0.129034	0.310531
NRROS																							NRROS	283.373	-0.0578192	0.0697559	-0.828879	0.407173	0.67391						NRROS	305.5	-0.0768742	0.0556504	-1.38138	0.167163	0.367148
NRSN1																							NRSN1	0.183269	0.691036	1.1259	0.613761	0.539373							NRSN1	0.116915	0.205312	1.27627	0.160869	0.872196
NRSN2																							NRSN2	221.183	-0.107518	0.0573349	-1.87526	0.0607568	0.25606						NRSN2	239.816	-0.0657071	0.0477161	-1.37704	0.168499	0.368718
NRSN2-AS1																							NRSN2-AS1	63.0416	-0.0685865	0.0625379	-1.09672	0.272764	0.553499						NRSN2-AS1	68.1177	-0.0826183	0.0503427	-1.64112	0.100773	0.264333
NRTN		2	-0.00790624	0.0451997	0.861144																		NRTN	679.102	0.057707	0.0634286	0.909796	0.36293	0.633751						NRTN	702.403	-0.00879543	0.0514921	-0.170811	0.864372	0.935994
NRXN1																							NRXN1	46.481	0.175485	0.140761	1.24669	0.212512	0.488019						NRXN1	40.1853	0.643949	0.119101	5.40676	6.41765e-08	4.1675e-06
NRXN2		1	0.00989037	0.0126641	0.434816	1525	2.61176e-79	0.902413	2.05569e-80	0.0710013	0.026586												NRXN2	167.575	0.106957	0.119786	0.892899	0.371911	0.641776						NRXN2	173.59	-0.0515686	0.0936351	-0.550739	0.581812	0.768662
NRXN2-AS1																							NRXN2-AS1	0.0697595	0.0569527	1.48681	0.0383054	0.969444							NRXN2-AS1	0.0554384	0.263188	1.47257	0.178727	0.858152
NRXN3																							NRXN3	50.6487	0.0151509	0.109897	0.137864	0.890348	0.954465						NRXN3	48.4039	0.331883	0.0913253	3.63407	0.00027898	0.00355564
NSA2		1	-0.0244935	0.0147318	0.0963865																		NSA2	3768.78	0.116871	0.0439067	2.66181	0.00777211	0.0821061						NSA2	3750.68	0.0899947	0.0347326	2.59108	0.00956764	0.0511529
NSA2P1																							NSA2P1	4.13113	0.0448274	0.243566	0.184046	0.853977							NSA2P1	3.82466	0.458533	0.220172	2.08261	0.037287	0.134327
NSA2P2																							NSA2P2	8.10063	-0.229563	0.175336	-1.30928	0.190441	0.460519						NSA2P2	7.09817	1.01003	0.16054	6.29147	3.14474e-10	5.8053e-08
NSA2P3																							NSA2P3	1.31581	-0.0127546	0.329	-0.0387678	0.969076							NSA2P3	1.21686	0.488224	0.282035	1.73107	0.0834388	0.233336
NSA2P4																							NSA2P4	1.55024	-0.141986	0.37866	-0.374971	0.707682							NSA2P4	1.38163	0.837262	0.350236	2.39056	0.0168226	0.076721
NSA2P5																							NSA2P5	1.85543	-0.203483	0.294004	-0.692111	0.488868							NSA2P5	1.78708	0.495316	0.278009	1.78165	0.0748061	0.217118
NSA2P6																							NSA2P6	3.09377	-0.0128437	0.280478	-0.0457922	0.963476							NSA2P6	2.69692	0.811454	0.248296	3.26809	0.00108274	0.0100827
NSA2P7																							NSA2P7	4.59336	0.0304698	0.182087	0.167337	0.867105							NSA2P7	4.2488	0.465226	0.153938	3.02216	0.00250977	0.0187808
NSD1																							NSD1	2460.14	0.0556665	0.0374336	1.48707	0.136996	0.390633						NSD1	2589.7	-0.0706283	0.0339461	-2.0806	0.0374704	0.134842
NSD2																							NSD2	1845.13	-0.0262201	0.034639	-0.756953	0.449078	0.706702						NSD2	1991.15	-0.10227	0.0285626	-3.58054	0.000342886	0.0041709
NSD3																							NSD3	2032.39	0.0390733	0.0291616	1.33989	0.180282	0.447559						NSD3	2126.67	-0.0379039	0.0259407	-1.46117	0.143968	0.333182
NSFP1		1	-0.00308842	0.0160636	0.847537																		NSFP1	4.88382	-0.104738	0.203893	-0.513691	0.607468							NSFP1	5.29849	-0.0684752	0.186347	-0.36746	0.713276	0.852585
NSG1																							NSG1	22.7153	0.0843527	0.137468	0.613615	0.53947	0.768227						NSG1	22.7468	0.0920144	0.113763	0.808827	0.418615	0.642736
NSG2		1	0.00547865	0.0187692	0.770367																		NSG2	20.7235	-0.186517	0.116345	-1.60314	0.108905	0.34754						NSG2	23.2081	-0.129099	0.0889484	-1.45139	0.146671	0.337019
NSL1		1	0.0692109	0.0745783	0.353392																		NSL1	1318.11	0.0295106	0.0305867	0.964818	0.334636	0.608658						NSL1	1340.18	0.0756138	0.0250417	3.01951	0.00253183	0.0188998
NSMAF																							NSMAF	580.238	-0.039104	0.026392	-1.48166	0.138431	0.39269						NSMAF	628.101	-0.104457	0.0217149	-4.81039	1.5064e-06	5.72002e-05
NSMCE1		1	-0.144293	0.0653929	0.0273449																		NSMCE1	1763.18	0.144561	0.0351231	4.11584	3.85769e-05	0.00343111						NSMCE1	1771.87	0.0321142	0.0262706	1.22244	0.221542	0.439638
NSMCE1-DT																							NSMCE1-DT	59.1172	0.103726	0.0771647	1.34422	0.178877	0.445891						NSMCE1-DT	60.5352	-0.00492718	0.0587344	-0.0838892	0.933145	0.969408
NSMCE2																							NSMCE2	454.061	0.0532745	0.037379	1.42525	0.154084	0.414845						NSMCE2	473.744	-0.0366417	0.0296571	-1.23551	0.216639	0.43387
NSMCE3																							NSMCE3	791.826	0.0348095	0.0263316	1.32196	0.18618	0.454829						NSMCE3	817.563	0.015156	0.0216908	0.698728	0.484722	0.696522
NSMCE4A		2	0.0368495	0.0289319	0.202783																		NSMCE4A	2193.8	0.0565642	0.024217	2.33572	0.0195058	0.137877						NSMCE4A	2224.58	0.0655224	0.0191183	3.42721	0.00060982	0.00647358
NSMF																							NSMF	2864.35	-0.132724	0.0552866	-2.40065	0.016366	0.124988						NSMF	3104.16	-0.0471503	0.0441146	-1.06882	0.285153	0.515255
NSRP1																							NSRP1	1785.49	-0.00250503	0.0548817	-0.0456442	0.963594	0.985403						NSRP1	1840.02	0.0476866	0.0440216	1.08325	0.278696	0.507903
NSRP1P1																							NSRP1P1	35.5103	-0.465657	0.338946	-1.37384	0.169492	0.433296						NSRP1P1	37.782	0.232724	0.275989	0.843236	0.399097	0.624464
NSUN2		2	-0.0066785	0.014262	0.639589																		NSUN2	3814.52	0.0173516	0.0325766	0.532641	0.594282	0.80217						NSUN2	4024.61	-0.0521563	0.028143	-1.85326	0.0638445	0.195318
NSUN3																							NSUN3	638.721	0.015813	0.029532	0.535452	0.592337	0.800914						NSUN3	655.078	0.0526536	0.0253583	2.07638	0.0378586	0.135913
NSUN4																							NSUN4	886.902	-0.0163899	0.0261009	-0.627942	0.530042	0.762122						NSUN4	941.313	-0.0498229	0.0218921	-2.27583	0.0228559	0.0955377
NSUN5																							NSUN5	718.762	0.040411	0.0262542	1.53922	0.12375	0.371115						NSUN5	742.498	0.00828586	0.0212985	0.389035	0.697251	0.843946
NSUN5P1		1	0.121958	0.0579734	0.0354056																		NSUN5P1	733.877	-0.116341	0.0685002	-1.69841	0.0894307	0.313299						NSUN5P1	785.011	-0.0111009	0.050219	-0.22105	0.825053	0.914905
NSUN5P2																							NSUN5P2	594.44	-0.0870853	0.0667935	-1.3038	0.192302	0.462601						NSUN5P2	632.685	-0.0121125	0.0506873	-0.238966	0.811132	0.907922
NSUN6		1	-0.00275136	0.0307804	0.928775																		NSUN6	2316.72	0.0831971	0.04088	2.03515	0.0418354	0.209774						NSUN6	2381.64	-0.00564855	0.0332514	-0.169874	0.865109	0.936331
NSUN7		1	-0.0167465	0.0151264	0.268249																		NSUN7	53.9427	0.191848	0.0911983	2.10364	0.0354101	0.192446						NSUN7	52.9313	0.0855458	0.0742303	1.15244	0.249142	0.47378
NT5C																							NT5C	913.268	0.10534	0.0383183	2.74907	0.00597652	0.0704419						NT5C	918.108	0.0610931	0.0319501	1.91214	0.0558577	0.177973
NT5C1A																							NT5C1A	8.27874	-0.0842601	0.153041	-0.550574	0.581926	0.795237						NT5C1A	8.30395	0.204318	0.135191	1.51133	0.130704	0.313203
NT5C1B																							NT5C1B	0.316342	-0.124442	0.969831	-0.128313	0.897901							NT5C1B	0.281299	0.493156	0.812586	0.606898	0.543919
NT5C2																							NT5C2	2965.5	0.0587361	0.0322964	1.81866	0.0689639	0.274538						NT5C2	3073	-0.0169993	0.0227529	-0.747126	0.454988	0.671737
NT5C3A		1	0.0953409	0.040697	0.0191446																		NT5C3A	635.389	-0.0144554	0.0452029	-0.319788	0.749129	0.887164						NT5C3A	648.495	0.093329	0.036541	2.55409	0.0106465	0.0550945
NT5C3AP1																							NT5C3AP1	1.46471	-0.645283	0.387981	-1.66318	0.0962757							NT5C3AP1	1.39708	0.868442	0.316366	2.74505	0.00605018	0.0368471
NT5C3AP2																							NT5C3AP2	0.932148	0.094582	0.401165	0.235768	0.813612							NT5C3AP2	1.09946	-0.470661	0.335493	-1.40289	0.160648	0.358064
NT5C3B		1	-0.00137504	0.0134261	0.918427																		NT5C3B	2153.36	0.070819	0.0354519	1.99761	0.0457591	0.220441						NT5C3B	2139.65	0.132136	0.0293994	4.49451	6.97298e-06	0.000193694
NT5CP1																							NT5CP1	1.52693	0.252507	0.326876	0.772486	0.439826							NT5CP1	1.38275	0.34729	0.268689	1.29254	0.196171	0.406324
NT5CP2																							NT5CP2	2.47047	-0.652019	0.442842	-1.47235	0.140926							NT5CP2	2.49639	0.592139	0.373546	1.58519	0.112924	0.285208
NT5DC1P1																							NT5DC1P1	0.0430855	0.20382	3.03264	0.0672087	0.946416							NT5DC1P1	0.0508552	-0.0697343	1.91813	-0.0363553	0.970999
NT5DC1P2																							NT5DC1P2	2.19159	-0.107651	0.318391	-0.338111	0.73528							NT5DC1P2	2.00588	0.669757	0.273073	2.45267	0.0141801	0.0678426
NT5DC2		1	0.0488889	0.0466189	0.294319																		NT5DC2	397.798	-0.0595897	0.0568982	-1.0473	0.29496	0.574347						NT5DC2	417.107	0.0239535	0.0479076	0.499994	0.617079	0.79326
NT5DC3		2	0.00894007	0.0184256	0.627536																		NT5DC3	1162.24	-0.0225616	0.0591839	-0.381212	0.703046	0.863911						NT5DC3	1215.9	0.00646574	0.0463814	0.139404	0.889131	0.94801
NT5DC4																							NT5DC4	4.37896	-0.0239707	0.21182	-0.113165	0.9099							NT5DC4	4.88787	-0.230538	0.149109	-1.5461	0.122079	0.300207
NT5ELP																							NT5ELP	0.128788	0.0921202	1.18031	0.0780472	0.937791							NT5ELP	0.115313	0.186287	0.981903	0.18972	0.849528
NT5M		1	-0.0292692	0.026964	0.277705																		NT5M	110.295	-0.00282494	0.0589363	-0.0479321	0.96177	0.985028						NT5M	112.697	0.0810152	0.0465748	1.73946	0.081953	0.230742
NTAN1		1	0.00361389	0.0185614	0.845628																		NTAN1	1849.67	-0.0522584	0.0438607	-1.19146	0.233472	0.514439						NTAN1	1926.26	0.0449399	0.0349897	1.28438	0.199011	0.41015
NTAN1P1																							NTAN1P1	0.0749336	0.397545	2.09968	0.189336	0.84983							NTAN1P1	0.0429142	0.103217	2.0859	0.0494834	0.960534
NTAN1P2		1	0.0431461	0.0340689	0.205357																		NTAN1P2	21.0612	-0.173714	0.104923	-1.65563	0.0977963	0.327285						NTAN1P2	22.5825	0.0239517	0.0821742	0.291475	0.770688	0.886306
NTAN1P3																							NTAN1P3	0.0204109	0.153685	3.22287	0.0476858	0.961967							NTAN1P3	0.0404446	-0.193936	2.95889	-0.0655435	0.947741
NTAQ1		1	-0.00675292	0.0196655	0.731305																		NTAQ1	266.059	-0.0230123	0.0386711	-0.595077	0.551792	0.775884						NTAQ1	286.662	-0.099279	0.0334153	-2.97106	0.00296771	0.0214341
NTF3																							NTF3	264.35	-0.077115	0.0644116	-1.19722	0.23122	0.512047						NTF3	277.179	0.0356522	0.053786	0.662853	0.507425	0.713585
NTF4																							NTF4	1.57475	0.235035	0.391133	0.600908	0.547902							NTF4	1.50731	0.132149	0.346857	0.38099	0.703211	0.846933
NTHL1		1	0.0301817	0.0434014	0.486799																		NTHL1	2865.29	0.152918	0.0605474	2.5256	0.0115502	0.102219						NTHL1	2752.22	0.199204	0.0479628	4.1533	3.27716e-05	0.000666145
NTM																							NTM	32.5781	-0.0389758	0.128389	-0.303576	0.761451	0.893291						NTM	31.2031	0.370773	0.102934	3.60204	0.000315735	0.00391527
NTM-AS1																							NTM-AS1	0.109196	0.00694069	1.32425	0.00524122	0.995818							NTM-AS1	0.129644	0.0971433	1.06682	0.0910585	0.927446
NTMT2																							NTMT2	0.0318306	0.000121562	2.97223	4.08991e-05	0.999967							NTMT2	0.0418566	0.0798528	2.22849	0.0358327	0.971416
NTN1		1	0.0221889	0.0165299	0.179483																		NTN1	1469.63	-0.0418068	0.0577021	-0.724529	0.468741	0.721635						NTN1	1570.28	-0.0565934	0.0454324	-1.24566	0.212889	0.428654
NTN3																							NTN3	70.5036	-0.0832763	0.12142	-0.685852	0.492807	0.738698						NTN3	76.6348	-0.0891596	0.0898803	-0.991982	0.321206	0.552997
NTN4		1	0.0229174	0.0571209	0.688267																		NTN4	2136.05	0.050793	0.0651843	0.779221	0.435849	0.696792						NTN4	2234.46	-0.0444231	0.0551105	-0.806073	0.420201	0.644044
NTN5		1	0.0108644	0.0178593	0.542968																		NTN5	62.9516	0.031786	0.100482	0.316334	0.751749	0.88849						NTN5	65.7801	-0.0243918	0.0794787	-0.306897	0.758921	0.879808
NTNG1																							NTNG1	14.8683	-0.0460413	0.301514	-0.1527	0.878635	0.949158						NTNG1	14.0144	0.443653	0.259624	1.70883	0.0874828	0.240566
NTNG2																							NTNG2	32.6722	-0.0517377	0.0952023	-0.54345	0.58682	0.798161						NTNG2	39.8841	-0.487064	0.0897651	-5.42599	5.76353e-08	3.81016e-06
NTRAS																							NTRAS	0.126012	-0.462153	1.36943	-0.337479	0.735756							NTRAS	0.166407	0.133489	0.927472	0.143928	0.885557
NTRK1																							NTRK1	14.8405	-0.107514	0.121136	-0.887546	0.374785	0.644524						NTRK1	16.3881	-0.125867	0.0920383	-1.36754	0.171455	0.373084
NTRK2																							NTRK2	344.514	-0.0378026	0.110446	-0.342272	0.732146	0.877699						NTRK2	341.16	0.227892	0.0921053	2.47425	0.0133515	0.0650445
NTRK3																							NTRK3	118.133	0.0584422	0.0982188	0.59502	0.55183	0.77589						NTRK3	117.453	0.138486	0.083337	1.66176	0.0965613	0.256634
NTRK3-AS1																							NTRK3-AS1	0.0314432	-0.166827	2.39138	-0.0697618	0.944383							NTRK3-AS1	0.0472753	0.144618	1.56991	0.0921185	0.926604
NTS		1	-0.028345	0.025116	0.259082																		NTS	41.4964	-0.219045	0.133649	-1.63896	0.101222	0.333584						NTS	44.775	0.0241266	0.112816	0.213858	0.830658	0.917666
NTSR1																							NTSR1	3.33318	0.0299491	0.231245	0.129513	0.896952							NTSR1	3.65378	-0.19244	0.192996	-0.997121	0.318706	0.550251
NTSR2																							NTSR2	0.0497683	0.013509	2.3695	0.00570122	0.995451							NTSR2	0.0401535	0.234375	2.58508	0.0906645	0.927759
NUAK1		1	0.0431083	0.0321931	0.180552																		NUAK1	1062.64	-0.0319545	0.0501358	-0.63736	0.52389	0.759156						NUAK1	1134.7	-0.0609067	0.0446999	-1.36257	0.173018	0.375346
NUAK2																							NUAK2	242.286	-0.00831019	0.0956523	-0.0868791	0.930768	0.972309						NUAK2	268.228	-0.20178	0.0834973	-2.4166	0.0156661	0.0728619
NUB1																							NUB1	3012.99	0.00690751	0.0212293	0.325376	0.744897	0.88455						NUB1	3175.62	-0.0409687	0.0175416	-2.33552	0.0195164	0.0852701
NUBPL-DT																							NUBPL-DT	0.00518879	-0.0500133	3.22287	-0.0155183	0.987619							NUBPL-DT	0.00454117	0.189241	2.9589	0.0639565	0.949005
NUCB1-AS1																							NUCB1-AS1	0.0505473	-0.100022	2.21523	-0.0451519	0.963986							NUCB1-AS1	0.087737	-0.048389	1.30315	-0.0371323	0.970379
NUCKS1P1																							NUCKS1P1	0.805315	0.0854339	0.479479	0.178181	0.858581							NUCKS1P1	0.673844	0.837535	0.437297	1.91525	0.0554603
NUDCD1																							NUDCD1	394.979	0.0264079	0.0458726	0.57568	0.564832	0.784206						NUDCD1	409.232	0.00824284	0.0371664	0.221782	0.824483	0.91477
NUDCD3		1	0.0202844	0.0243382	0.404597																		NUDCD3	3921.16	0.0469813	0.0195953	2.39758	0.0165036	0.125583						NUDCD3	4039.19	0.0137514	0.0167152	0.822687	0.410686	0.635348
NUDCP1																							NUDCP1	2.57397	-0.1432	0.23744	-0.603101	0.546441							NUDCP1	2.71191	0.0653905	0.204925	0.319095	0.749654	0.874314
NUDCP2																							NUDCP2	10.3654	0.134637	0.113219	1.18917	0.234372	0.515441						NUDCP2	10.8348	-0.113943	0.0940722	-1.21123	0.225807	0.445363
NUDT1																							NUDT1	149.407	0.0263565	0.0486198	0.542094	0.587754	0.798625						NUDT1	161.508	-0.143416	0.0406747	-3.52593	0.000422	0.00488236
NUDT10																							NUDT10	42.2949	-0.00548804	0.0948905	-0.0578355	0.95388	0.9817						NUDT10	44.4092	-0.0184011	0.0811074	-0.226874	0.820522	0.912616
NUDT11																							NUDT11	4.36514	-0.0122019	0.198451	-0.0614855	0.950973							NUDT11	4.81451	-0.191093	0.160682	-1.18927	0.234335	0.455753
NUDT12		1	0.0399169	0.0329812	0.226166																		NUDT12	1716.45	0.140916	0.0609472	2.31209	0.0207726	0.142602						NUDT12	1726.63	0.0314581	0.0461895	0.681065	0.49583	0.704767
NUDT13		1	0.0194233	0.0162316	0.231448																		NUDT13	506.521	0.245142	0.0565403	4.33571	1.45292e-05	0.00175404						NUDT13	481.344	0.163171	0.0453344	3.59928	0.000319105	0.0039454
NUDT14																							NUDT14	563.26	0.031603	0.0418141	0.755799	0.449769	0.707374						NUDT14	583.721	0.00312551	0.0315301	0.0991276	0.921037	0.963995
NUDT15		1	0.093905	0.0589746	0.111319																		NUDT15	677.563	0.00432972	0.03748	0.115521	0.908032	0.962935						NUDT15	708.787	-0.0112511	0.0307294	-0.366134	0.714265	0.853038
NUDT16-DT																							NUDT16-DT	119.582	0.181062	0.0679394	2.66505	0.00769767	0.0816928						NUDT16-DT	119.1	0.0356366	0.056834	0.627029	0.53064	0.731615
NUDT16L1																							NUDT16L1	1664.8	-0.0328065	0.035008	-0.937115	0.348699	0.620712						NUDT16L1	1744.25	0.00901847	0.0260539	0.346147	0.729232	0.862456
NUDT16L2P		1	-0.000150426	0.0449383	0.997329																		NUDT16L2P	90.3806	0.250101	0.0758121	3.29896	0.000970435	0.0237978						NUDT16L2P	90.0153	-0.0157147	0.0578799	-0.271506	0.786002	0.894236
NUDT17																							NUDT17	86.0639	-0.0173698	0.0637337	-0.272538	0.785209	0.905601						NUDT17	89.635	0.0205543	0.0546195	0.376318	0.70668	0.848502
NUDT18		1	-0.0118258	0.0204939	0.563913																		NUDT18	311.118	-0.0409569	0.0403956	-1.01389	0.310633	0.589137						NUDT18	335.479	-0.0903274	0.033257	-2.71604	0.00660671	0.039263
NUDT19-DT		1	0.0082112	0.0336371	0.807145																		NUDT19-DT	12.7569	0.0425724	0.101531	0.419305	0.674993	0.848357						NUDT19-DT	13.531	-0.0863538	0.0829748	-1.04072	0.298004	0.527914
NUDT19P2																							NUDT19P2	0.172322	-0.196687	1.09487	-0.179645	0.857431							NUDT19P2	0.195046	0.0459499	0.838995	0.0547678	0.956323
NUDT19P3																							NUDT19P3	0.00637277	-0.0500133	3.22287	-0.0155183	0.987619							NUDT19P3	0.00558035	0.189241	2.9589	0.0639565	0.949005
NUDT19P5																							NUDT19P5	1.32308	-0.649496	0.530332	-1.2247	0.220689							NUDT19P5	1.44248	0.253924	0.430114	0.590364	0.554947	0.749255
NUDT19P6																							NUDT19P6	0.0274313	-0.120103	3.22287	-0.0372658	0.970273							NUDT19P6	0.0241282	0.259331	2.9589	0.0876443	0.930159
NUDT2		3	-0.0255302	0.0197171	0.19538																		NUDT2	632.659	0.00963195	0.0559563	0.172134	0.863333	0.942361						NUDT2	635.858	0.134865	0.0445677	3.02607	0.00247751	0.0185937
NUDT22		1	-0.028131	0.0517939	0.587038																		NUDT22	1660.31	0.0523685	0.0261064	2.00597	0.0448598	0.217983						NUDT22	1716.02	-0.00178949	0.0209155	-0.0855581	0.931818	0.968769
NUDT4		1	0.0369272	0.0786437	0.638675																		NUDT4	2886.94	0.151396	0.0533625	2.83713	0.00455213	0.0599505						NUDT4	2838.03	0.109696	0.043505	2.52146	0.011687	0.0590222
NUDT4B																							NUDT4B	1.87351	0.0366228	0.316993	0.115532	0.908024							NUDT4B	2.02924	-0.157237	0.256947	-0.611944	0.540575	0.739132
NUDT4P2																							NUDT4P2	0.0195768	-0.0666838	3.22287	-0.0206908	0.983492							NUDT4P2	0.0182748	0.218046	2.9589	0.0736916	0.941256
NUDT7		1	0.0193577	0.0214768	0.367414																		NUDT7	1898.51	0.0415377	0.0388509	1.06916	0.285	0.566585						NUDT7	1934	0.0592534	0.0322913	1.83497	0.0665108	0.200693
NUDT9		1	0.0409786	0.0506316	0.418315																		NUDT9	2296.58	0.0574306	0.0243152	2.36192	0.0181805	0.132541						NUDT9	2350.66	0.0298669	0.0199508	1.49702	0.134387	0.319008
NUDT9P1																							NUDT9P1	15.9517	0.0267738	0.0883174	0.303154	0.761772	0.893487						NUDT9P1	16.1619	0.0933982	0.0745599	1.25266	0.210329	0.425207
NUF2																							NUF2	16.1119	-0.0208592	0.11044	-0.188874	0.850192	0.937026						NUF2	19.234	-0.43207	0.0979795	-4.4098	1.03467e-05	0.000263626
NUFIP1																							NUFIP1	264.764	0.0615438	0.0340527	1.80731	0.070714	0.278011						NUFIP1	273.794	-0.010607	0.0280205	-0.378545	0.705026	0.847938
NUFIP1P1																							NUFIP1P1	1.19515	-0.200796	0.373919	-0.537004	0.591265							NUFIP1P1	1.13543	0.554756	0.314448	1.76422	0.0776946	0.222748
NUFIP2																							NUFIP2	2757.06	0.0307819	0.0462823	0.66509	0.505993	0.747482						NUFIP2	2947.6	-0.108215	0.0406418	-2.66266	0.00775261	0.0440524
NUGGC		2	-0.00550635	0.0210736	0.793868																		NUGGC	2208.54	0.0124194	0.0638201	0.194601	0.845706	0.934676						NUGGC	2322.17	-0.0361548	0.0496616	-0.728022	0.4666	0.681375
NUMB		1	0.0712678	0.0559601	0.202824																		NUMB	5309.72	-0.0288083	0.0226053	-1.2744	0.20252	0.475051						NUMB	5516.53	0.0367589	0.0173864	2.11423	0.0344957	0.127197
NUMBL																							NUMBL	996.066	-0.164566	0.076824	-2.14212	0.032184	0.182819						NUMBL	1077.66	-0.0204221	0.0573604	-0.356031	0.721817	0.857938
NUP107		2	-0.00130124	0.0343058	0.969743																		NUP107	975.291	0.0239413	0.0274277	0.872886	0.382725	0.651876						NUP107	1010.05	0.0104277	0.0219915	0.474171	0.635378	0.80499
NUP107-DT																							NUP107-DT	16.1882	0.311526	0.105748	2.94592	0.00321993	0.0488909						NUP107-DT	14.9035	0.231246	0.091168	2.53648	0.0111973	0.0572384
NUP133		1	0.0379299	0.0799711	0.63529																		NUP133	1242.59	0.0554905	0.0253016	2.19316	0.0282959	0.169475						NUP133	1285.21	-0.007166	0.021408	-0.334734	0.737826	0.867864
NUP133-DT																							NUP133-DT	0.897697	0.214169	0.352727	0.607181	0.543731							NUP133-DT	0.882849	0.065474	0.295362	0.221674	0.824568
NUP153																							NUP153	2003.94	0.0886398	0.0385347	2.30026	0.0214336	0.145182						NUP153	2110.85	-0.0965536	0.0347126	-2.78151	0.00541062	0.0338403
NUP153-AS1																							NUP153-AS1	88.6849	0.142574	0.0593423	2.40257	0.0162803	0.124663						NUP153-AS1	90.5644	-0.0224171	0.0486221	-0.461046	0.644765	0.811055
NUP155																							NUP155	723.434	0.0211657	0.0300416	0.704545	0.481094	0.730851						NUP155	752.296	-0.00157779	0.026807	-0.0588572	0.953066	0.979221
NUP160																							NUP160	1474.22	0.0903787	0.0359053	2.51714	0.0118313	0.103518						NUP160	1515.7	-0.0110348	0.029457	-0.374607	0.707953	0.849201
NUP188																							NUP188	1508.35	-0.0488242	0.0359452	-1.3583	0.174369	0.439438						NUP188	1607.57	-0.0428218	0.0266755	-1.60528	0.108431	0.277526
NUP210		1	0.0555362	0.0702927	0.429487																		NUP210	4574.17	-0.0407153	0.0474063	-0.858858	0.390419	0.658645						NUP210	4769.21	0.0317653	0.0353333	0.89902	0.368642	0.597547
NUP210L																							NUP210L	3.38788	-0.451076	0.346809	-1.30065	0.19338							NUP210L	3.54485	0.293559	0.294887	0.995495	0.319496	0.550808
NUP210P1																							NUP210P1	0.00550787	0.0334616	3.22287	0.0103825	0.991716							NUP210P1	0.00348142	0.130035	2.9589	0.043947	0.964947
NUP210P3																							NUP210P3	0.0157158	-0.0616949	3.22287	-0.0191429	0.984727							NUP210P3	0.0246668	0.0754735	2.83459	0.0266259	0.978758
NUP214																							NUP214	2835.67	0.0149802	0.025215	0.594096	0.552448	0.776266						NUP214	2942.19	0.01031	0.0197773	0.521302	0.602156	0.783166
NUP35		1	0.00757997	0.0315934	0.81039																		NUP35	487.05	-0.00357156	0.0355627	-0.10043	0.920003	0.968374						NUP35	504.525	0.0294863	0.0284948	1.0348	0.300764	0.530594
NUP35P1																							NUP35P1	0.132423	-0.139932	1.03706	-0.134932	0.892666							NUP35P1	0.152961	0.123852	0.852344	0.145308	0.884468
NUP37																							NUP37	346.569	0.015716	0.0385706	0.407461	0.683669	0.853479						NUP37	362.566	-0.0191328	0.0310698	-0.615801	0.538026	0.737055
NUP42																							NUP42	756.96	-0.0548222	0.0346858	-1.58054	0.113984	0.356391						NUP42	798.026	0.00122162	0.028044	0.0435607	0.965255	0.98528
NUP43		1	0.114144	0.0653374	0.0806391																		NUP43	1504.5	-0.0382401	0.0420479	-0.909442	0.363117	0.63389						NUP43	1593.01	-0.0264156	0.0312025	-0.846586	0.397226	0.62319
NUP50		1	-0.021604	0.0484899	0.655933																		NUP50	2263.7	0.112008	0.0326481	3.43076	0.00060189	0.0179834						NUP50	2336.52	-0.041206	0.0277574	-1.48451	0.137675	0.324268
NUP50-DT		1	0.0216814	0.0299761	0.469504																		NUP50-DT	389.241	-0.0117369	0.0544824	-0.215425	0.829436	0.92733						NUP50-DT	405.422	0.015393	0.0413242	0.372494	0.709525	0.850151
NUP50P1																							NUP50P1	0.896733	0.259809	0.456988	0.568524	0.569679							NUP50P1	0.819524	0.26827	0.369141	0.726741	0.467385
NUP50P4																							NUP50P4	0.00560505	0.0334616	3.22287	0.0103825	0.991716
NUP54		1	-0.0276505	0.0391739	0.480288																		NUP54	1231.23	0.0371816	0.0328232	1.13278	0.257306	0.539553						NUP54	1267.64	0.0229378	0.0260699	0.879859	0.378935	0.606992
NUP58																							NUP58	1437.65	-0.0728155	0.043519	-1.67319	0.09429	0.322064						NUP58	1555.28	-0.0797536	0.03573	-2.23212	0.0256071	0.103457
NUP58P1																							NUP58P1	0.0560903	0.312368	1.75133	0.17836	0.85844							NUP58P1	0.0569708	-0.130179	1.79332	-0.0725914	0.942131
NUP62		1	-0.0435681	0.0739989	0.556018																		NUP62	2224.85	-0.135925	0.0502087	-2.7072	0.00678534	0.0758391						NUP62	2374.91	0.0103331	0.0421339	0.245243	0.806268	0.905236
NUP62CL																							NUP62CL	63.3636	0.216018	0.0744744	2.90057	0.0037249	0.0528781						NUP62CL	61.6231	0.0987313	0.0639858	1.54302	0.122826	0.301345
NUP85		1	-0.00959585	0.0145045	0.508244																		NUP85	2093.09	-0.0415227	0.0354397	-1.17164	0.24134	0.522688						NUP85	2175.35	0.0441544	0.0288547	1.53023	0.125959	0.305875
NUP88		1	0.0294391	0.0251706	0.242169																		NUP88	2747.36	0.0425068	0.0286378	1.48429	0.137733	0.391671						NUP88	2826.61	0.021571	0.0253577	0.850671	0.394952	0.621246
NUP93																							NUP93	518.153	-0.0851341	0.0310809	-2.73911	0.00616053	0.0718418						NUP93	568.523	-0.121578	0.025917	-4.69105	2.71805e-06	9.10733e-05
NUP93-DT																							NUP93-DT	4.12755	0.0433045	0.189299	0.228762	0.819054							NUP93-DT	4.17177	0.0841668	0.160165	0.5255	0.599236	0.781239
NUP98		1	0.0306169	0.0492107	0.533837																		NUP98	3332.17	0.0540382	0.0320903	1.68394	0.092193	0.318286						NUP98	3528.08	-0.0901965	0.0286537	-3.14782	0.00164495	0.0138108
NUPR1		1	-0.038737	0.0290572	0.182489																		NUPR1	12675.7	0.140441	0.0578587	2.42732	0.015211	0.119768						NUPR1	12391.3	0.140268	0.0464577	3.01927	0.00253381	0.0189099
NUPR2																							NUPR2	1.25588	0.39082	0.343136	1.13897	0.254717							NUPR2	1.243	-0.107668	0.290242	-0.370958	0.710668	0.85075
NUPR2P1																							NUPR2P1	4.04539	-0.0274761	0.201603	-0.136289	0.891593							NUPR2P1	4.66294	-0.309205	0.156615	-1.97429	0.0483484	0.161246
NUS1																							NUS1	2393.17	-0.00231966	0.0517219	-0.0448486	0.964228	0.985707						NUS1	2495.65	0.00459816	0.039761	0.115645	0.907934	0.957461
NUS1P1																							NUS1P1	13.9175	-0.0664313	0.126804	-0.523891	0.600355	0.806117						NUS1P1	14.0169	0.181188	0.0995032	1.82092	0.0686189	0.204789
NUS1P2																							NUS1P2	1.09644	-0.0338137	0.386003	-0.0875997	0.930195							NUS1P2	1.06955	0.299676	0.332667	0.900829	0.367679
NUS1P3																							NUS1P3	0.314221	0.220397	0.773801	0.284823	0.775779							NUS1P3	0.309422	-0.0297939	0.60565	-0.0491933	0.960765
NUSAP1		1	0.0472675	0.036247	0.19222																		NUSAP1	380.852	-0.0625974	0.0560534	-1.11674	0.264103	0.546514						NUSAP1	405.896	-0.0334979	0.0457153	-0.73275	0.463711	0.67898
NUTF2P2																							NUTF2P2	0.909376	-1.50403	0.45789	-3.2847	0.00102092							NUTF2P2	0.946844	0.864063	0.366613	2.35688	0.0184293
NUTF2P4																							NUTF2P4	0.0458426	-0.118396	2.24741	-0.0526811	0.957986							NUTF2P4	0.0679447	0.102202	1.74821	0.0584607	0.953382
NUTF2P6																							NUTF2P6	0.0246226	0.0118021	3.22287	0.003662	0.997078							NUTF2P6	0.030877	0.104234	2.51521	0.0414416	0.966944
NUTF2P7																							NUTF2P7	0.502597	-0.0278573	0.520647	-0.0535052	0.957329							NUTF2P7	0.571728	-0.300657	0.41124	-0.7311	0.464718
NUTM1																							NUTM1	0.333295	0.261322	0.830372	0.314705	0.752986							NUTM1	0.257516	0.45794	0.670982	0.682492	0.494928
NUTM2A		1	-0.0322612	0.0157073	0.0399848																		NUTM2A	42.9144	-0.0577053	0.133541	-0.432118	0.665656	0.843145						NUTM2A	43.1495	0.184843	0.110247	1.67663	0.0936155	0.251502
NUTM2A-AS1		1	-0.0111549	0.0263111	0.671593																		NUTM2A-AS1	903.346	-0.0156053	0.0478447	-0.326165	0.744299	0.88425						NUTM2A-AS1	925.894	0.0783143	0.0388728	2.01463	0.0439432	0.150889
NUTM2B		2	0.0172581	0.0146716	0.239477																		NUTM2B	19.6118	0.0805973	0.114096	0.7064	0.479939	0.729787						NUTM2B	20.2204	-0.0098551	0.0979589	-0.100605	0.919864	0.963352
NUTM2B-AS1		2	-0.00025217	0.0123834	0.983753																		NUTM2B-AS1	715.83	-0.056396	0.0416898	-1.35275	0.176135	0.442057						NUTM2B-AS1	756.886	-0.00877309	0.0352263	-0.24905	0.803322	0.903677
NUTM2D		1	-0.00169868	0.00488802	0.728201																		NUTM2D	135.465	0.0740972	0.0687975	1.07703	0.281465	0.562954						NUTM2D	137.566	0.0472812	0.0584421	0.809027	0.4185	0.642626
NUTM2E		1	-0.021273	0.019346	0.271504																		NUTM2E	128.088	-0.00922308	0.0463212	-0.199111	0.842176	0.933441						NUTM2E	130.792	0.0865673	0.0380456	2.27536	0.0228845	0.0955812
NUTM2F																							NUTM2F	17.9107	0.0410849	0.119051	0.345103	0.730017	0.876923						NUTM2F	18.5492	-0.00473671	0.0973697	-0.0486466	0.961201	0.98329
NUTM2G																							NUTM2G	2.92892	0.0184523	0.276037	0.0668471	0.946703							NUTM2G	2.87391	0.221776	0.22366	0.991576	0.321404	0.55314
NUTM2HP																							NUTM2HP	6.10708	0.17547	0.169299	1.03645	0.299991	0.578782						NUTM2HP	6.21716	-0.0351901	0.133653	-0.263295	0.792323	0.897856
NVL																							NVL	582.276	0.0261697	0.0273327	0.95745	0.33834	0.611641						NVL	599.36	0.0314029	0.0232356	1.3515	0.176535	0.38002
NWD1																							NWD1	5.15671	0.0320802	0.187418	0.171169	0.864091							NWD1	5.68755	-0.206877	0.150509	-1.37451	0.169282	0.369847
NWD2																							NWD2	31.6491	0.0867241	0.11209	0.7737	0.439108	0.698919						NWD2	30.3058	0.262896	0.0962272	2.73204	0.00629438	0.0380149
NXF1																							NXF1	8524.9	-0.0406924	0.0525432	-0.774455	0.438662	0.698578						NXF1	8988.91	-0.00967328	0.040203	-0.240611	0.809856	0.907234
NXF2																							NXF2	0.0454183	-0.0232403	2.57352	-0.00903052	0.992795							NXF2	0.051391	0.139283	2.02594	0.0687498	0.945189
NXF2B																							NXF2B	0.104616	-0.286927	1.0388	-0.27621	0.782387							NXF2B	0.101354	0.390891	0.924998	0.422586	0.672597
NXF3																							NXF3	92.006	-0.184279	0.0897325	-2.05365	0.04001	0.204788						NXF3	100.636	-0.0460094	0.075446	-0.609832	0.541973	0.740285
NXF4																							NXF4	0.00310293	0.00340572	3.22287	0.00105674	0.999157							NXF4	0.00454289	0.130035	2.9589	0.043947	0.964947
NXF5																							NXF5	9.35406	0.0509549	0.131119	0.388615	0.697561	0.860968						NXF5	9.97728	-0.126369	0.107065	-1.1803	0.237882	0.460294
NXN		1	0.000915579	0.0144395	0.949442																		NXN	900.171	-0.0501605	0.0695951	-0.720748	0.471065	0.723139						NXN	959.603	-0.0428782	0.0597528	-0.717594	0.473008	0.686837
NXNL1																							NXNL1	0.0319771	0.0234848	2.96778	0.00791325	0.993686							NXNL1	0.0369679	0.0745238	2.12774	0.0350249	0.97206
NXNL2																							NXNL2	8.5739	-0.0724543	0.153714	-0.471357	0.637386	0.825812						NXNL2	9.02564	0.0195033	0.120305	0.162116	0.871215	0.939004
NXNP1																							NXNP1	0.0119511	0.0100984	3.22287	0.00313336	0.9975							NXNP1	0.00548824	0.189241	2.9589	0.0639565	0.949005
NXPE1																							NXPE1	0.500977	-0.518988	0.600804	-0.863823	0.387685							NXPE1	0.477869	0.785912	0.52286	1.5031	0.132813
NXPE2																							NXPE2	0.46082	0.00518185	0.587222	0.00882435	0.992959							NXPE2	0.506551	-0.110724	0.480623	-0.230377	0.817799
NXPE3																							NXPE3	315.186	-0.0573359	0.0507494	-1.12978	0.258568	0.5405						NXPE3	346.805	-0.149226	0.0446584	-3.3415	0.000833267	0.00826007
NXPE4																							NXPE4	1.33013	-0.760279	0.388708	-1.95591	0.0504755							NXPE4	1.51852	0.131385	0.304959	0.430828	0.666593	0.824658
NXPH1																							NXPH1	3.77287	0.345854	0.237033	1.45909	0.144539							NXPH1	3.6431	0.0238541	0.202387	0.117864	0.906176	0.956662
NXPH2																							NXPH2	7.11197	-0.120635	0.239379	-0.503952	0.614295	0.813895						NXPH2	7.31645	0.13937	0.193652	0.719697	0.471712	0.685788
NXPH3																							NXPH3	51.7504	-0.0176874	0.115763	-0.152789	0.878565	0.949158						NXPH3	49.8599	0.324477	0.0915661	3.54364	0.000394642	0.00463712
NXPH4																							NXPH4	5.63044	-0.635985	0.186493	-3.41024	0.000649064							NXPH4	6.52586	0.00982038	0.136017	0.0721999	0.942443	0.974103
NXT1																							NXT1	288.638	0.00221616	0.0537818	0.0412066	0.967131	0.986603						NXT1	306.951	-0.0694837	0.0464339	-1.4964	0.13455	0.319343
NXT1-AS1																							NXT1-AS1	0.135193	0.19397	1.31152	0.147897	0.882424							NXT1-AS1	0.129897	0.0303698	0.980155	0.0309846	0.975282
NXT1P1																							NXT1P1	0.0766137	-0.223531	1.86429	-0.119901	0.904561							NXT1P1	0.101103	0.135221	1.28724	0.105047	0.916338
NXT2																							NXT2	420.76	0.068128	0.0616477	1.10512	0.269108	0.550702						NXT2	428.079	0.0449402	0.0470423	0.955314	0.339419	0.570564
NYAP1																							NYAP1	73.4532	-0.185309	0.0983042	-1.88506	0.0594222	0.252971						NYAP1	77.3858	0.0914779	0.0769883	1.18821	0.234752	0.45614
NYAP2																							NYAP2	2.04311	-0.209847	0.405106	-0.518005	0.604455							NYAP2	2.41403	-0.293177	0.310366	-0.944619	0.344854	0.575641
NYNRIN	1	1	0.0191121	0.0124021	0.12331	2168	2.66323e-129	0.526604	2.2134e-129	0.437623	0.0357728												NYNRIN	3200.94	-0.126098	0.123713	-1.01928	0.308071	0.586639						NYNRIN	3324.86	0.10652	0.105021	1.01428	0.31045	0.541337
NYX																							NYX	0.350981	0.797064	0.800797	0.995338	0.319572							NYX	0.311724	-0.124622	0.614215	-0.202896	0.839216
OACYLP																							OACYLP	0.111029	0.0670532	1.14929	0.058343	0.953475							OACYLP	0.133744	-0.0830679	0.755796	-0.109908	0.912482
OAF		1	-0.00409563	0.0316323	0.896981																		OAF	28445.2	0.0389832	0.0330818	1.17839	0.238643	0.520035						OAF	29233.6	0.0282515	0.0292369	0.966297	0.333896	0.565034
OARD1																							OARD1	2645.36	0.0445399	0.0267318	1.66618	0.0956782	0.324517						OARD1	2675.43	0.0843383	0.02221	3.79732	0.000146271	0.00214882
OAS1																							OAS1	2622.99	-0.0396513	0.0777588	-0.509927	0.610103	0.811354						OAS1	2720.64	0.0513759	0.0646556	0.794609	0.426841	0.649287
OAS2																							OAS2	1476.02	0.0715618	0.0890717	0.803418	0.421733	0.68598						OAS2	1578.83	-0.137784	0.0746789	-1.84502	0.0650339	0.197586
OAS3																							OAS3	1413.33	0.0854712	0.0869828	0.982622	0.325793	0.601535						OAS3	1522.82	-0.172203	0.0724797	-2.37587	0.0175075	0.0790215
OASL		2	0.0433554	0.0441412	0.326002																		OASL	640.185	-0.0260718	0.100088	-0.260489	0.794486	0.909374						OASL	665.201	0.0342151	0.0850618	0.402238	0.687509	0.837559
OASL2P																							OASL2P	0.142156	0.260776	0.900306	0.289652	0.772082							OASL2P	0.109156	0.27009	0.928519	0.290882	0.771141
OAZ1																							OAZ1	16297.5	0.0548241	0.0306645	1.78787	0.0737975	0.283842						OAZ1	16878.3	-0.0114564	0.0233813	-0.489981	0.624147	0.797558
OAZ1P1																							OAZ1P1	0.0101896	-0.0733765	3.22287	-0.0227675	0.981836							OAZ1P1	0.00893511	0.212604	2.9589	0.0718525	0.942719
OAZ2		1	0.023548	0.0458019	0.607163																		OAZ2	5619.71	-0.0385412	0.0236797	-1.62761	0.103608	0.338028						OAZ2	5885.01	0.0144732	0.0194742	0.743197	0.457362	0.673481
OAZ3																							OAZ3	36.6745	-0.0433834	0.069672	-0.622681	0.533494	0.764378						OAZ3	37.7357	0.0860792	0.0566358	1.51987	0.128543	0.309821
OBI1																							OBI1	331.754	0.0531485	0.0381219	1.39417	0.163266	0.426272						OBI1	335.633	0.0762869	0.0337097	2.26306	0.0236322	0.097794
OBI1-AS1																							OBI1-AS1	1.52909	-0.500218	0.321713	-1.55486	0.11998							OBI1-AS1	1.84047	-0.22615	0.236604	-0.955818	0.339164	0.570397
OBP2A																							OBP2A	0.150863	-0.139932	1.25067	-0.111886	0.910914							OBP2A	0.130388	0.394258	1.10521	0.356726	0.721297
OBP2B																							OBP2B	0.0225938	-0.0967396	3.22287	-0.0300167	0.976054							OBP2B	0.053402	-0.0516982	1.70791	-0.0302699	0.975852
OBSCN																							OBSCN	874.133	-0.141108	0.0814494	-1.73246	0.0831911	0.302912						OBSCN	935.048	0.0055631	0.0599918	0.092731	0.926117	0.966177
OBSCN-AS1		1	-0.00490669	0.0259854	0.85023																		OBSCN-AS1	27.707	-0.00321522	0.103544	-0.0310517	0.975228	0.989919						OBSCN-AS1	29.0034	-0.0161032	0.0778712	-0.206793	0.836171	0.920639
OBSL1		1	-0.00238921	0.0231021	0.91763																		OBSL1	7403.59	-0.0166732	0.0415976	-0.400822	0.688551	0.85582						OBSL1	7861.24	-0.0513878	0.0317319	-1.61944	0.105353	0.272116
OC90																							OC90	0.0244822	-0.143466	3.22287	-0.044515	0.964494							OC90	0.0382918	0.139279	2.61	0.0533635	0.957442
OCA2		1	0.0160335	0.0138943	0.248516																		OCA2	18.2389	-0.478197	0.169491	-2.82137	0.00478194	0.0617779						OCA2	25.395	-0.661436	0.130489	-5.06891	4.00099e-07	1.88805e-05
OCEL1		1	0.000316608	0.0177219	0.985746																		OCEL1	2748.26	0.0229992	0.0365289	0.629617	0.528945	0.761445						OCEL1	2807.02	0.0630612	0.0294551	2.14092	0.0322801	0.121473
OCIAD1-AS1																							OCIAD1-AS1	0.0033066	-0.0383317	3.22287	-0.0118937	0.99051							OCIAD1-AS1	0.0114425	0.087952	2.9589	0.0297246	0.976287
OCLNP1		1	0.0518457	0.0309213	0.0936008																		OCLNP1	26.9277	-0.00501896	0.195533	-0.0256681	0.979522	0.991327						OCLNP1	27.9069	0.0266347	0.161843	0.164571	0.869282	0.938312
OCM																							OCM	7.61297	0.0848576	0.148753	0.57046	0.568366	0.786202						OCM	7.84629	-0.00956044	0.131433	-0.0727401	0.942013	0.97383
OCM2																							OCM2	0.0891934	0.0519628	1.83433	0.0283279	0.977401							OCM2	0.123026	-0.0801344	1.27158	-0.0630193	0.949751
OCRL																							OCRL	2012.64	0.0289384	0.0346009	0.836346	0.40296	0.670392						OCRL	2088.35	-0.00015728	0.027921	-0.00563304	0.995506	0.998216
OCSTAMP																							OCSTAMP	0.500409	-0.025642	0.596925	-0.0429568	0.965736							OCSTAMP	0.65487	-0.673132	0.429474	-1.56734	0.117035
ODAD1		1	0.0331041	0.0211038	0.116733																		ODAD1	39.5192	-0.122621	0.0982051	-1.24862	0.211804	0.486997						ODAD1	41.5061	0.0611399	0.0781175	0.782666	0.433824	0.655894
ODAD2																							ODAD2	13.2697	0.153069	0.159801	0.95787	0.338128	0.611449						ODAD2	12.5109	0.270083	0.129933	2.07863	0.0376512	0.135351
ODAD2P1																							ODAD2P1	0.318535	-0.336388	0.592442	-0.5678	0.570171							ODAD2P1	0.341054	0.194923	0.502126	0.388195	0.697872
ODAD3																							ODAD3	51.7301	-0.117719	0.0636948	-1.84818	0.0645767	0.264278						ODAD3	56.1232	-0.0609185	0.055157	-1.10446	0.269395	0.497219
ODAD4																							ODAD4	23.9193	-0.050688	0.0902164	-0.561849	0.574219	0.790453						ODAD4	25.9351	-0.0997008	0.0784081	-1.27156	0.203529	0.416008
ODAM																							ODAM	0.352187	-0.188682	0.837883	-0.225188	0.821833							ODAM	0.432282	-0.256826	0.660579	-0.388788	0.697433
ODAPH																							ODAPH	3.24415	-0.251919	0.225191	-1.11869	0.263273							ODAPH	3.4017	0.16697	0.191131	0.873588	0.382343	0.610721
ODC1																							ODC1	1863.05	0.00211079	0.0591166	0.0357055	0.971517	0.988481						ODC1	2070.14	-0.221059	0.0521703	-4.23725	2.26271e-05	0.000498986
ODC1-DT																							ODC1-DT	190.121	-0.0701338	0.0809642	-0.866232	0.386363	0.654761						ODC1-DT	205.42	-0.0780524	0.0662301	-1.1785	0.238596	0.461136
ODCP																							ODCP	0.00319442	0.00340572	3.22287	0.00105674	0.999157							ODCP	0.00780999	0.112113	2.9589	0.0378902	0.969775
ODF1																							ODF1	0.0334411	-0.0232408	2.7256	-0.00852686	0.993197							ODF1	0.0486747	0.103218	2.04466	0.0504818	0.959738
ODF2		1	0.0239775	0.051531	0.641715																		ODF2	1224.64	0.000187024	0.0267513	0.00699121	0.994422	0.997225						ODF2	1287.11	-0.025786	0.0227456	-1.13367	0.256933	0.483156
ODF2-AS1																							ODF2-AS1	0.0204169	-0.120103	3.22287	-0.0372658	0.970273							ODF2-AS1	0.0392958	0.0798526	2.25286	0.035445	0.971725
ODF2L		1	-0.000732201	0.0403682	0.985529																		ODF2L	482.68	-0.0398289	0.0477332	-0.834407	0.404052	0.67112						ODF2L	520.481	-0.0903729	0.0388715	-2.32491	0.0200766	0.0870184
ODF4																							ODF4	0.0144315	0.153685	3.22287	0.0476858	0.961967							ODF4	0.00166119	0.147956	2.9589	0.0500038	0.960119
ODR4		1	0.0596499	0.0649564	0.358458																		ODR4	1769.8	0.0182024	0.0328527	0.554061	0.579537	0.793992						ODR4	1835.51	0.00971834	0.0267274	0.36361	0.716149	0.853987
OFCC1																							OFCC1	0.0632196	-0.0682613	1.81856	-0.0375359	0.970058							OFCC1	0.0540268	0.26239	1.48674	0.176487	0.859911
OFD1																							OFD1	1959.56	0.074877	0.0377391	1.98407	0.0472482	0.224218						OFD1	2015.97	-0.00237802	0.031676	-0.0750732	0.940156	0.972973
OFD1P17																							OFD1P17	1.11645	0.13519	0.376383	0.359183	0.719458							OFD1P17	0.965018	0.679357	0.340062	1.99774	0.0457446
OFD1P2Y																							OFD1P2Y	0.0171251	-0.0550022	3.22287	-0.0170662	0.986384							OFD1P2Y	0.0214686	0.1526	2.91471	0.0523552	0.958246
OFD1P3Y																							OFD1P3Y	0.00246164	-0.0383317	3.22287	-0.0118937	0.99051							OFD1P3Y	0.0021493	0.177559	2.9589	0.0600085	0.952149
OGFOD1																							OGFOD1	1127.93	-0.0238698	0.0257875	-0.925636	0.354635	0.626307						OGFOD1	1197.92	-0.0472985	0.022682	-2.08529	0.0370431	0.133837
OGFOD1P1																							OGFOD1P1	3.71112	-0.285781	0.200277	-1.42693	0.1536							OGFOD1P1	4.02224	0.0607648	0.150922	0.402624	0.687225	0.83737
OGFOD2																							OGFOD2	1592.88	0.0211332	0.0325903	0.648451	0.516693	0.755528						OGFOD2	1627.72	0.0625963	0.028741	2.17795	0.0294099	0.113599
OGFOD3		1	-0.0350287	0.0225038	0.119572																		OGFOD3	2045.08	0.0181024	0.0260137	0.695879	0.486504	0.734297						OGFOD3	2149	-0.0380087	0.0201993	-1.88168	0.0598791	0.186777
OGFR-AS1																							OGFR-AS1	222.006	-0.097321	0.0621761	-1.56525	0.117525	0.36179						OGFR-AS1	229.974	0.0961652	0.050549	1.90242	0.0571168	0.180663
OGFRL1		1	-0.0593572	0.064425	0.356874	2834	1.09481e-07	0.901552	9.13456e-09	0.0751981	0.0232496												OGFRL1	834.991	-0.074174	0.0533549	-1.3902	0.164468	0.427853						OGFRL1	931.85	-0.186581	0.0474529	-3.93192	8.427e-05	0.00139038
OGFRP1																							OGFRP1	230.866	0.0385218	0.0344415	1.11847	0.263366	0.546145						OGFRP1	235.872	0.0503054	0.0294749	1.70672	0.0878741	0.241415
OGG1																							OGG1	1044.64	0.0312796	0.0303811	1.02957	0.30321	0.581162						OGG1	1051.46	0.112557	0.0272272	4.13398	3.56531e-05	0.000712276
OGT																							OGT	7420.28	0.0770349	0.0386941	1.99087	0.0464952	0.222028						OGT	7752.49	-0.0595674	0.0330267	-1.80361	0.0712919	0.210329
OIP5																							OIP5	16.2965	-0.304392	0.124141	-2.45198	0.0142074	0.115037						OIP5	19.4051	-0.262694	0.102636	-2.55946	0.0104833	0.0545712
OIP5-AS1		1	0.0187974	0.0337364	0.577402																		OIP5-AS1	6512.72	0.0802749	0.0464311	1.7289	0.0838263	0.304208						OIP5-AS1	6579.29	0.0614337	0.0371815	1.65227	0.0984803	0.260273
OIT3																							OIT3	5535.66	-0.0637716	0.0759383	-0.839782	0.401031	0.668431						OIT3	6055.33	-0.124275	0.0624508	-1.98996	0.0465949	0.157111
OLA1P1		1	-0.0071335	0.011288	0.527418																		OLA1P1	19.893	-0.0654619	0.144948	-0.451625	0.651539	0.833981						OLA1P1	20.6219	0.063665	0.116403	0.546937	0.584422	0.770722
OLA1P2																							OLA1P2	0.945375	-0.408986	0.41377	-0.988439	0.322938							OLA1P2	1.02758	0.149308	0.333101	0.448236	0.653983
OLA1P3		1	-0.0225876	0.0385485	0.557907																		OLA1P3	8.33764	-0.182144	0.17605	-1.03461	0.300849	0.579485						OLA1P3	8.83877	0.0648696	0.132226	0.490597	0.623711	0.797272
OLAH																							OLAH	1.81246	-0.238724	0.323373	-0.738232	0.460374							OLAH	2.19875	-0.356881	0.260741	-1.36872	0.171088	0.37248
OLFM1																							OLFM1	255.363	0.00488446	0.0695293	0.0702505	0.943994	0.977865						OLFM1	267.53	-0.0180411	0.0572966	-0.314872	0.752859	0.876763
OLFM2		1	0.020434	0.0114427	0.0741353																		OLFM2	4801.08	-0.436555	0.13325	-3.2762	0.00105212	0.0250805						OLFM2	5487.7	-0.0550291	0.106886	-0.514839	0.606665	0.786186
OLFM3																							OLFM3	2.38261	0.766654	0.46104	1.66288	0.0963367							OLFM3	1.68716	0.925947	0.444745	2.08197	0.0373448	0.134496
OLFM4																							OLFM4	5.3144	-0.112432	0.33233	-0.338314	0.735126							OLFM4	6.19559	-0.310809	0.268031	-1.1596	0.246211	0.470371
OLFM5P		1	-0.0469742	0.0238858	0.0492271																		OLFM5P	6.66789	-0.0361371	0.201504	-0.179337	0.857673	0.940546						OLFM5P	7.57297	-0.261036	0.155576	-1.67787	0.0933726	0.251046
OLFML1		2	-0.0047214	0.00831281	0.570058																		OLFML1	840.367	-0.210473	0.0667242	-3.15438	0.00160841	0.0322859						OLFML1	883.998	0.115075	0.0499794	2.30245	0.0213099	0.0908605
OLFML2A																							OLFML2A	271.593	0.0894246	0.109732	0.814935	0.41511	0.679797						OLFML2A	254.376	0.356746	0.092712	3.8479	0.000119137	0.00181657
OLFML2B																							OLFML2B	61.9367	-0.100354	0.0873404	-1.149	0.250556	0.532106						OLFML2B	67.8675	-0.108826	0.0703408	-1.54713	0.121832	0.299826
OLFML3		1	-0.0122103	0.0718347	0.865028																		OLFML3	1930.31	-0.0967522	0.0562792	-1.71915	0.0855879	0.306868						OLFML3	2002.14	0.0908126	0.0433277	2.09595	0.0360868	0.131319
OLIG1																							OLIG1	5.32551	-0.114534	0.216525	-0.528961	0.596832							OLIG1	6.58474	-0.480104	0.171614	-2.79758	0.00514877	0.0325844
OLIG2																							OLIG2	0.227635	-0.0650548	1.01698	-0.0639686	0.948995							OLIG2	0.392696	-0.883623	0.613764	-1.43968	0.149959
OLIG3																							OLIG3	0.189434	0.360739	1.21156	0.297748	0.765895							OLIG3	0.171276	-0.0392635	1.04915	-0.0374241	0.970147
OLMALINC																							OLMALINC	1691.04	-0.103474	0.0872649	-1.18575	0.235721	0.516784						OLMALINC	1771.23	0.0583741	0.0706393	0.826368	0.408595	0.633516
OLR1		1	0.00765446	0.0401722	0.848885																		OLR1	48.7927	-0.407896	0.179558	-2.27167	0.0231066	0.151844						OLR1	69.8892	-0.772221	0.150516	-5.13048	2.89004e-07	1.45503e-05
OMA1		1	-0.0884033	0.0482911	0.0671553																		OMA1	1329.7	0.0394108	0.0324799	1.21339	0.224979	0.505259						OMA1	1350.49	0.0723087	0.0265696	2.72148	0.00649898	0.0389302
OMD																							OMD	86.9486	-0.129122	0.116819	-1.10532	0.269023	0.55061						OMD	92.2883	0.0261937	0.0954299	0.274481	0.783715	0.8929
OMG		1	0.0103288	0.0216574	0.63342																		OMG	19.378	-0.252701	0.114305	-2.21076	0.0270522	0.165508						OMG	21.0683	0.0158178	0.100004	0.158173	0.874321	0.94059
OMP																							OMP	17.6455	0.11622	0.103649	1.12129	0.262166	0.54476						OMP	18.0301	0.00111254	0.0805835	0.0138061	0.988985	0.995297
ONECUT1																							ONECUT1	980.559	0.356639	0.11022	3.23571	0.00121342	0.0275101						ONECUT1	1077.65	-0.426729	0.100517	-4.24535	2.18254e-05	0.000486242
ONECUT2																							ONECUT2	3788.78	0.0338435	0.0607154	0.557413	0.577245	0.792496						ONECUT2	3896.7	0.0287706	0.0510513	0.563562	0.573053	0.762298
ONECUT3																							ONECUT3	0.105305	0.0186212	1.90615	0.00976902	0.992206							ONECUT3	0.0648995	0.481282	2.9589	0.162656	0.870789
OOEP																							OOEP	8.77696	-0.232202	0.261891	-0.886633	0.375276	0.644841						OOEP	9.94262	-0.141825	0.217358	-0.652493	0.514083	0.718268
OOEP-AS1																							OOEP-AS1	0.03176	-0.190192	3.22287	-0.0590134	0.952941							OOEP-AS1	0.0296987	0.293578	2.9589	0.0992186	0.920965
OOEPP1																							OOEPP1	0.00744096	-0.0616949	3.22287	-0.0191429	0.984727							OOEPP1	0.00652566	0.200922	2.9589	0.0679045	0.945862
OOEPP2																							OOEPP2	1.03057	-0.0239126	0.330507	-0.0723513	0.942322							OOEPP2	1.08334	-0.0143168	0.24126	-0.0593417	0.95268
OOSP1																							OOSP1	0.0554494	-0.176804	2.05969	-0.0858404	0.931593							OOSP1	0.0797738	0.0884932	1.31436	0.0673282	0.94632
OOSP1P1																							OOSP1P1	0.00784857	-0.0616949	3.22287	-0.0191429	0.984727							OOSP1P1	0.00688093	0.200922	2.9589	0.0679045	0.945862
OOSP1P2																							OOSP1P2	0.158102	-0.143218	0.877759	-0.163163	0.87039							OOSP1P2	0.209089	-0.1395	0.675842	-0.206409	0.836471
OOSP2																																			OOSP2	0.00207396	0.147956	2.9589	0.0500038	0.960119
OOSP3																							OOSP3	0.167385	-0.0480604	1.09532	-0.0438778	0.965002							OOSP3	0.183131	0.092098	0.920705	0.10003	0.920321
OOSP4A																							OOSP4A	0.113253	-0.326962	1.27192	-0.257063	0.79713							OOSP4A	0.130345	0.298786	0.947314	0.315404	0.752455
OOSP4B																							OOSP4B	0.0077167	0.02178	3.22287	0.00675795	0.994608							OOSP4B	0.00208098	0.177559	2.9589	0.0600085	0.952149
OPA1-AS1																							OPA1-AS1	0.0229201	0.0051115	2.71378	0.00188354	0.998497							OPA1-AS1	0.0213643	0.152603	2.68931	0.0567442	0.954749
OPALIN																							OPALIN	0.418001	0.15278	0.682519	0.223847	0.822876							OPALIN	0.424463	-0.055766	0.62377	-0.0894015	0.928763
OPCML																							OPCML	12.6409	0.230808	0.13496	1.7102	0.0872298	0.308933						OPCML	12.5274	0.0118083	0.115921	0.101865	0.918864	0.962911
OPCML-IT1																							OPCML-IT1	0.0503186	0.157096	2.53486	0.0619741	0.950583							OPCML-IT1	0.038263	0.175169	2.60838	0.067156	0.946458
OPHN1																							OPHN1	128.117	-0.010326	0.0502449	-0.205513	0.837171	0.931511						OPHN1	137.39	-0.0925525	0.0415715	-2.22634	0.0259912	0.104426
OPN1LW																							OPN1LW	0.0155031	-0.0433206	3.22287	-0.0134416	0.989275							OPN1LW	0.0122656	0.194683	2.9589	0.0657957	0.947541
OPN1MW																																			OPN1MW	0.00308312	0.130035	2.9589	0.043947	0.964947
OPN1SW																							OPN1SW	0.179896	-0.548234	1.52123	-0.360389	0.718557							OPN1SW	0.146667	0.832	1.63321	0.509425	0.610454
OPN3		1	0.00823684	0.0313207	0.792563																		OPN3	1362.13	0.0955162	0.0306293	3.11846	0.00181802	0.0342917						OPN3	1371.98	0.0615426	0.0245502	2.5068	0.0121828	0.0608455
OPN4																							OPN4	0.0339095	-0.131784	3.22287	-0.0408904	0.967383							OPN4	0.0346637	0.23517	2.8755	0.081784	0.934818
OPN5																							OPN5	0.838478	0.00373697	0.483312	0.007732	0.993831							OPN5	0.854794	0.0873578	0.4278	0.204203	0.838195
OPRD1																							OPRD1	1.03391	-0.1456	0.457592	-0.318188	0.750342							OPRD1	1.21259	-0.304548	0.363605	-0.83758	0.402267	0.627582
OPRK1																							OPRK1	10.6419	0.152116	0.232746	0.653574	0.513387	0.753438						OPRK1	9.43928	0.537798	0.201637	2.66716	0.00764947	0.0435975
OPRL1																							OPRL1	51.6284	-0.0516625	0.0728185	-0.709469	0.478034	0.728511						OPRL1	56.7253	-0.149532	0.057283	-2.61041	0.00904336	0.049083
OPRM1																							OPRM1	1.20996	1.0038	0.583975	1.7189	0.0856321							OPRM1	1.06301	-0.259013	0.482949	-0.536315	0.591741
OPRPN		1	0.00332431	0.029979	0.911705																		OPRPN	34.2279	-0.78748	0.155631	-5.05991	4.19459e-07	0.000159597						OPRPN	42.287	-0.152761	0.123109	-1.24086	0.214656	0.431075
OPTC																							OPTC	0.0879299	-0.423823	1.84494	-0.229722	0.818308							OPTC	0.101964	0.383586	1.4018	0.273639	0.784362
OR10A2																							OR10A2	1.09977	1.33962	0.563155	2.37877	0.0173704							OR10A2	0.763842	0.171054	0.472573	0.361964	0.717379
OR10A3																							OR10A3	0.415787	1.25228	0.789416	1.58633	0.112664							OR10A3	0.239133	0.499492	0.904774	0.552063	0.580905
OR10A6																							OR10A6	0.0965634	0.197255	1.45047	0.135994	0.891826							OR10A6	0.0545094	0.36912	1.79878	0.205206	0.837411
OR10AA1P																							OR10AA1P	0.00241732	-0.0383317	3.22287	-0.0118937	0.99051							OR10AA1P	0.0145844	0.0700306	2.9589	0.0236678	0.981118
OR10AB1P																							OR10AB1P	4.13029	0.133228	0.191166	0.696922	0.485852							OR10AB1P	4.5854	-0.297465	0.146268	-2.0337	0.0419815	0.14633
OR10AC1																							OR10AC1	0.0937586	-0.203452	1.19796	-0.169832	0.865142							OR10AC1	0.149173	-0.175347	0.832757	-0.210562	0.833229
OR10AE1P																							OR10AE1P	0.203889	0.835071	1.14197	0.731255	0.464624							OR10AE1P	0.119396	0.310449	1.2357	0.251233	0.801634
OR10AE3P																							OR10AE3P	0.0107656	-0.0733765	3.22287	-0.0227675	0.981836							OR10AE3P	0.00944873	0.212604	2.9589	0.0718525	0.942719
OR10AF1P																							OR10AF1P	0.00991981	-0.0616949	3.22287	-0.0191429	0.984727							OR10AF1P	0.0086927	0.200922	2.9589	0.0679045	0.945862
OR10AH1P																							OR10AH1P	0.0313116	0.106959	3.22287	0.0331874	0.973525							OR10AH1P	0.0144941	0.176761	2.9589	0.0597389	0.952364
OR10AK1P																																			OR10AK1P	0.0090998	0.0941918	2.9589	0.0318334	0.974605
OR10B1P																							OR10B1P	0.0191665	0.153685	3.22287	0.0476858	0.961967							OR10B1P	0.00619527	0.130035	2.9589	0.043947	0.964947
OR10C1																																			OR10C1	0.00396004	0.130035	2.9589	0.043947	0.964947
OR10D1P																							OR10D1P	0.158421	-0.0698623	1.22636	-0.0569674	0.954571							OR10D1P	0.149205	0.390361	1.07554	0.362946	0.716645
OR10D3																							OR10D3	0.273219	1.35422	1.06923	1.26654	0.205321							OR10D3	0.200748	-0.374121	1.14563	-0.326564	0.743997
OR10D5P																																			OR10D5P	0.00465256	0.130035	2.9589	0.043947	0.964947
OR10G1P																																			OR10G1P	0.00543908	0.130035	2.9589	0.043947	0.964947
OR10G2																							OR10G2	0.00392168	-0.0500133	3.22287	-0.0155183	0.987619							OR10G2	0.0103089	0.117555	2.9589	0.0397293	0.968309
OR10G3																							OR10G3	0.0566072	0.0919966	1.94271	0.0473547	0.962231							OR10G3	0.109885	-0.366502	1.20057	-0.305274	0.760157
OR10G4																							OR10G4	0.142723	0.427841	1.14322	0.374242	0.708225							OR10G4	0.146836	-0.0417716	1.10488	-0.0378065	0.969842
OR10G5P																							OR10G5P	0.00711737	-0.0733765	3.22287	-0.0227675	0.981836							OR10G5P	0.00624202	0.212604	2.9589	0.0718525	0.942719
OR10G7																							OR10G7	0.0963348	-0.256872	1.92093	-0.133723	0.893622							OR10G7	0.0980119	0.302655	1.46662	0.206363	0.836508
OR10H1																							OR10H1	0.640759	-0.168893	0.454047	-0.371973	0.709913							OR10H1	0.723957	-0.162759	0.378649	-0.429842	0.66731
OR10H2																							OR10H2	0.303614	0.0411843	0.783549	0.0525612	0.958082							OR10H2	0.332591	-0.0384034	0.635728	-0.0604085	0.95183
OR10H3																							OR10H3	0.159962	0.344251	1.12781	0.305237	0.760185							OR10H3	0.143368	0.048401	0.970783	0.0498577	0.960236
OR10H4																																			OR10H4	0.00398707	0.130035	2.9589	0.043947	0.964947
OR10H5																							OR10H5	1.07741	0.0985238	0.488066	0.201866	0.840022							OR10H5	1.04172	0.20816	0.425664	0.489025	0.624824
OR10J1																							OR10J1	0.0400777	0.101972	2.63602	0.0386841	0.969142							OR10J1	0.0212451	0.211809	2.69282	0.0786568	0.937306
OR10J2P																							OR10J2P	0.0123842	-0.085058	3.22287	-0.0263921	0.978945							OR10J2P	0.0108564	0.224286	2.9589	0.0758004	0.939578
OR10J3																							OR10J3	0.877658	-0.128784	0.4966	-0.259331	0.79538							OR10J3	1.06194	-0.420167	0.386178	-1.08801	0.276589
OR10J4																							OR10J4	0.0025026	-0.0383317	3.22287	-0.0118937	0.99051							OR10J4	0.00219676	0.177559	2.9589	0.0600085	0.952149
OR10J5																							OR10J5	0.312023	0.0997347	0.753051	0.132441	0.894636							OR10J5	0.395458	-0.6139	0.563244	-1.08994	0.275741
OR10J6P		1	0.00142658	0.0163146	0.930321																		OR10J6P	836.896	0.168428	0.109909	1.53244	0.125413	0.373928						OR10J6P	875.221	-0.128966	0.0922861	-1.39746	0.162275	0.360622
OR10J7P																							OR10J7P	0.00570024	-0.0500133	3.22287	-0.0155183	0.987619							OR10J7P	0.00500418	0.189241	2.9589	0.0639565	0.949005
OR10J8P																							OR10J8P	0.0127673	-0.0433206	3.22287	-0.0134416	0.989275							OR10J8P	0.00875173	0.212604	2.9589	0.0718525	0.942719
OR10J9P																							OR10J9P	0.0170761	-0.0967396	3.22287	-0.0300167	0.976054							OR10J9P	0.014956	0.235967	2.9589	0.0797484	0.936437
OR10K1																							OR10K1	0.061492	0.349117	1.65208	0.211319	0.832638							OR10K1	0.0312543	0.163489	2.33702	0.0699563	0.944228
OR10K2																							OR10K2	0.0752192	0.253957	2.372	0.107064	0.914738							OR10K2	0.049194	0.162639	2.92021	0.0556944	0.955585
OR10P1																																			OR10P1	0.00139696	0.147956	2.9589	0.0500038	0.960119
OR10Q1																							OR10Q1	0.198944	0.233916	1.16198	0.201308	0.840458							OR10Q1	0.180716	0.170558	0.94004	0.181437	0.856024
OR10R1P																							OR10R1P	0.0116549	0.0100984	3.22287	0.00313336	0.9975							OR10R1P	0.0092813	0.153398	2.9589	0.0518429	0.958654
OR10T1P																							OR10T1P	0.00548742	0.0334616	3.22287	0.0103825	0.991716
OR10V1																							OR10V1	0.0100645	-0.0733765	3.22287	-0.0227675	0.981836							OR10V1	0.0184679	0.140918	2.9589	0.0476253	0.962015
OR10V2P																							OR10V2P	0.0342936	-0.143466	3.17574	-0.0451756	0.963967							OR10V2P	0.0623129	0.067155	1.86306	0.0360456	0.971246
OR10V3P																							OR10V3P	0.33068	0.223474	0.829198	0.269507	0.78754							OR10V3P	0.267504	0.490864	0.77431	0.633937	0.526122
OR10W1																							OR10W1	0.0332007	0.000121662	2.9465	4.12903e-05	0.999967							OR10W1	0.0213466	0.223488	2.9589	0.0755308	0.939792
OR10Y1P																							OR10Y1P	0.117861	-0.134944	1.3218	-0.10209	0.918685							OR10Y1P	0.167513	-0.0554515	0.946448	-0.058589	0.953279
OR10Z1																							OR10Z1	0.73519	1.7768	0.746137	2.38132	0.0172505							OR10Z1	0.377706	0.551966	0.692955	0.796539	0.425719
OR11A1																							OR11A1	0.110178	-0.243487	1.71463	-0.142005	0.887076							OR11A1	0.11433	0.347522	1.44926	0.239793	0.81049
OR11G2																							OR11G2	0.147624	0.320887	1.10272	0.290997	0.771054							OR11G2	0.117067	0.197975	0.926901	0.213589	0.830868
OR11H12																							OR11H12	0.0065232	-0.0500133	3.22287	-0.0155183	0.987619							OR11H12	0.0128798	0.117555	2.9589	0.0397293	0.968309
OR11H13P																							OR11H13P	0.0511285	0.0485545	2.20806	0.0219896	0.982456							OR11H13P	0.0975938	-0.23302	1.34487	-0.173266	0.862443
OR11H4																							OR11H4	0.0353312	0.185446	2.91423	0.0636348	0.949261							OR11H4	0.0283044	0.0628414	2.2196	0.0283121	0.977413
OR11H5P																							OR11H5P	0.00675917	0.0635174	3.22287	0.0197084	0.984276
OR11H7																							OR11H7	0.0063102	-0.0500133	3.22287	-0.0155183	0.987619							OR11H7	0.00829816	0.153398	2.9589	0.0518429	0.958654
OR11J2P																																			OR11J2P	0.00162002	0.147956	2.9589	0.0500038	0.960119
OR11L1																							OR11L1	0.00377822	0.0334616	3.22287	0.0103825	0.991716
OR11N1P																							OR11N1P	0.319849	-0.806663	0.716163	-1.12637	0.260009							OR11N1P	0.412936	-0.0433698	0.524306	-0.0827186	0.934075
OR11Q1P																							OR11Q1P	0.0121299	-0.0733765	3.22287	-0.0227675	0.981836							OR11Q1P	0.010648	0.212604	2.9589	0.0718525	0.942719
OR12D1																																			OR12D1	0.00865811	0.0941918	2.9589	0.0318334	0.974605
OR12D2																							OR12D2	0.0181224	-0.0550022	3.22287	-0.0170662	0.986384							OR12D2	0.0131953	0.224286	2.9589	0.0758004	0.939578
OR12D3																							OR12D3	0.00693569	-0.0500133	3.22287	-0.0155183	0.987619							OR12D3	0.0060997	0.189241	2.9589	0.0639565	0.949005
OR13A1																							OR13A1	1.52239	-0.0109052	0.359877	-0.0303027	0.975826							OR13A1	1.62653	-0.0810433	0.29213	-0.277422	0.781456	0.891785
OR13C1P																							OR13C1P	0.763901	0.431093	0.475776	0.906085	0.364891							OR13C1P	0.701493	0.11762	0.407106	0.288916	0.772646
OR13C2																							OR13C2	0.78192	0.336401	0.49379	0.681264	0.495705							OR13C2	0.630902	0.734049	0.465715	1.57618	0.114985
OR13C3																							OR13C3	0.248809	0.534895	0.983095	0.544093	0.586378							OR13C3	0.264012	-0.166862	0.766365	-0.217732	0.827638
OR13C4																							OR13C4	0.132371	-0.109877	1.42051	-0.07735	0.938345							OR13C4	0.136869	0.195922	1.14671	0.170856	0.864337
OR13C5																							OR13C5	1.02015	-0.389497	0.366412	-1.06301	0.28778							OR13C5	1.21077	-0.217171	0.296093	-0.733455	0.463281	0.678615
OR13C6P																							OR13C6P	0.0462299	0.0719172	2.39319	0.0300508	0.976027							OR13C6P	0.0255517	0.211808	2.81321	0.0752904	0.939984
OR13C7																							OR13C7	0.00325912	-0.0383317	3.22287	-0.0118937	0.99051							OR13C7	0.0217231	0.0341406	2.9589	0.0115383	0.990794
OR13C9																							OR13C9	0.112675	0.102098	1.5549	0.0656618	0.947647							OR13C9	0.0770951	0.386244	1.63921	0.235628	0.813722
OR13D1																																			OR13D1	0.00932352	0.0583489	2.9589	0.0197198	0.984267
OR13D2P																							OR13D2P	0.0126204	-0.0733765	3.22287	-0.0227675	0.981836							OR13D2P	0.0155321	0.176761	2.9589	0.0597389	0.952364
OR13D3P																							OR13D3P	0.011951	-0.085058	3.22287	-0.0263921	0.978945							OR13D3P	0.0278649	0.0808707	2.56097	0.0315781	0.974808
OR13E1P																							OR13E1P	0.0412793	-0.0833537	3.05458	-0.0272881	0.97823							OR13E1P	0.030245	0.246851	2.95778	0.0834581	0.933487
OR13G1																							OR13G1	0.00920577	-0.0616949	3.22287	-0.0191429	0.984727							OR13G1	0.00809592	0.200922	2.9589	0.0679045	0.945862
OR13I1P																							OR13I1P	0.0126099	-0.0733765	3.22287	-0.0227675	0.981836							OR13I1P	0.0155626	0.176761	2.9589	0.0597389	0.952364
OR13J1																							OR13J1	0.00728409	0.0334616	3.22287	0.0103825	0.991716
OR13Z1P																							OR13Z1P	0.0346586	-0.166828	2.92066	-0.05712	0.95445							OR13Z1P	0.0303593	0.30606	2.72151	0.11246	0.910459
OR13Z2P																							OR13Z2P	0.100152	0.0770305	1.56984	0.0490691	0.960864							OR13Z2P	0.0977844	0.0991637	1.20028	0.0826168	0.934156
OR13Z3P																							OR13Z3P	0.0503191	-0.153442	2.72358	-0.0563386	0.955072							OR13Z3P	0.0567708	0.227342	2.00363	0.113465	0.909662
OR14A2																							OR14A2	0.0319225	-0.0299329	2.55427	-0.0117188	0.99065							OR14A2	0.0263649	0.223493	2.40244	0.0930274	0.925882
OR14C36																							OR14C36	0.0027382	-0.0383317	3.22287	-0.0118937	0.99051							OR14C36	0.0107181	0.105873	2.9589	0.0357814	0.971457
OR14I1																																			OR14I1	0.00527356	0.0941918	2.9589	0.0318334	0.974605
OR14J1																							OR14J1	0.955395	0.858675	0.735023	1.16823	0.242715							OR14J1	0.742345	0.330831	0.615147	0.537808	0.590709
OR14K1																							OR14K1	0.0211394	0.100266	3.22287	0.0311108	0.975181							OR14K1	0.0399716	-0.0443388	2.58663	-0.0171415	0.986324
OR14L1																							OR14L1	0.322836	-0.668222	0.773635	-0.863744	0.387729							OR14L1	0.400307	0.019177	0.581798	0.0329616	0.973705
OR1A1																							OR1A1	0.190696	0.458751	0.795383	0.576768	0.564096							OR1A1	0.153724	0.0936094	0.755867	0.123844	0.901439
OR1A2																							OR1A2	0.003827	0.0334616	3.22287	0.0103825	0.991716
OR1AB1P																							OR1AB1P	0.00908469	0.0100984	3.22287	0.00313336	0.9975							OR1AB1P	0.00440786	0.189241	2.9589	0.0639565	0.949005
OR1B1																							OR1B1	0.955506	0.047083	0.359311	0.131037	0.895746							OR1B1	1.0576	-0.247185	0.286166	-0.863782	0.387708
OR1D2																							OR1D2	0.134205	0.673619	1.53852	0.437836	0.661505							OR1D2	0.103588	-0.140863	1.34916	-0.104408	0.916846
OR1D3P																							OR1D3P	0.0198704	0.0702101	3.22287	0.021785	0.982619							OR1D3P	0.00584547	0.189241	2.9589	0.0639565	0.949005
OR1D4																							OR1D4	0.00276864	-0.0383317	3.22287	-0.0118937	0.99051							OR1D4	0.00242566	0.177559	2.9589	0.0600085	0.952149
OR1E1																							OR1E1	0.42035	-0.0552683	0.678343	-0.0814754	0.935064							OR1E1	0.523739	-0.585089	0.569293	-1.02775	0.304069
OR1E2																							OR1E2	0.123391	0.0670525	1.54321	0.04345	0.965343							OR1E2	0.157649	-0.1553	1.17673	-0.131976	0.895003
OR1F1																							OR1F1	0.224041	0.55853	0.899748	0.620763	0.534756							OR1F1	0.207	-0.133847	0.796754	-0.16799	0.866591
OR1F12P																							OR1F12P	0.012492	-0.0733765	3.22287	-0.0227675	0.981836							OR1F12P	0.0235547	0.0691856	2.9589	0.0233822	0.981345
OR1F2P																							OR1F2P	0.0144933	0.0284726	3.22287	0.00883457	0.992951							OR1F2P	0.0240661	0.0754753	2.62965	0.0287016	0.977103
OR1G1																							OR1G1	0.0364386	0.0835958	3.13712	0.0266473	0.978741							OR1G1	0.0133167	0.235967	2.9589	0.0797484	0.936437
OR1H1P																							OR1H1P	0.976196	0.810134	0.434236	1.86565	0.0620899							OR1H1P	0.990161	-0.564011	0.360668	-1.5638	0.117865
OR1I1																							OR1I1	0.744892	0.340549	0.627814	0.542436	0.587518							OR1I1	0.783501	-0.263146	0.51781	-0.50819	0.61132
OR1J2																							OR1J2	0.0936082	-0.0899208	1.6567	-0.0542769	0.956715							OR1J2	0.117864	0.0557242	1.38699	0.0401763	0.967953
OR1J4																							OR1J4	0.21744	-0.0446735	0.997014	-0.0448073	0.964261							OR1J4	0.192556	0.296082	0.89876	0.329434	0.741828
OR1K1																																			OR1K1	0.00809593	0.0941918	2.9589	0.0318334	0.974605
OR1L1																							OR1L1	0.00796661	-0.0616949	3.22287	-0.0191429	0.984727							OR1L1	0.0191597	0.0933939	2.9589	0.0315637	0.97482
OR1L3																							OR1L3	0.0306676	0.0602342	2.77164	0.0217323	0.982661							OR1L3	0.0284237	0.133884	2.55342	0.0524332	0.958183
OR1L6																							OR1L6	0.00468897	0.0334616	3.22287	0.0103825	0.991716
OR1L8																							OR1L8	5.85397	-0.289835	0.15315	-1.89249	0.0584252							OR1L8	6.60444	-0.0818554	0.119321	-0.686012	0.492706	0.702753
OR1M1																							OR1M1	0.42851	0.454757	0.763598	0.595545	0.551479							OR1M1	0.386593	0.0848564	0.629813	0.134733	0.892823
OR1N1																							OR1N1	0.158684	-0.119854	1.13501	-0.105598	0.915901							OR1N1	0.17991	0.157867	0.921066	0.171397	0.863912
OR1N2																							OR1N2	0.0269251	-0.101728	3.07708	-0.0330599	0.973627							OR1N2	0.0312907	0.181409	2.50913	0.0722997	0.942363
OR1Q1																							OR1Q1	0.169112	-0.196688	1.13174	-0.173792	0.862029							OR1Q1	0.182888	0.222681	0.974583	0.228489	0.819266
OR1R1P																							OR1R1P	0.0629452	0.0268963	1.64447	0.0163556	0.986951							OR1R1P	0.0519784	0.209376	1.55435	0.134704	0.892846
OR1S2																							OR1S2	0.00523607	0.0334616	3.22287	0.0103825	0.991716
OR1X1P																							OR1X1P	0.0344725	-0.106716	2.71209	-0.0393481	0.968613							OR1X1P	0.0370527	0.198535	2.27534	0.0872549	0.930469
OR1X5P																							OR1X5P	0.0365305	0.167074	2.49358	0.0670015	0.946581							OR1X5P	0.0178459	0.176761	2.9589	0.0597389	0.952364
OR2A1																							OR2A1	1.92622	0.140016	0.31583	0.443328	0.657529							OR2A1	2.10437	-0.247012	0.25698	-0.961212	0.336446	0.567843
OR2A1-AS1																							OR2A1-AS1	7.92389	-0.178886	0.128137	-1.39606	0.162696	0.425509						OR2A1-AS1	8.79026	-0.112623	0.105492	-1.0676	0.285702	0.515708
OR2A12																							OR2A12	0.119146	-0.0214119	1.37633	-0.0155572	0.987588							OR2A12	0.155066	-0.0670804	0.981379	-0.0683532	0.945505
OR2A13P																							OR2A13P	0.0156489	0.0702101	3.22287	0.021785	0.982619							OR2A13P	0.0142537	0.117555	2.9589	0.0397293	0.968309
OR2A14																							OR2A14	0.0145667	-0.0433206	3.22287	-0.0134416	0.989275							OR2A14	0.0268605	0.0871556	2.7876	0.0312655	0.975058
OR2A15P																							OR2A15P	0.169754	-0.492697	1.03959	-0.473933	0.635548							OR2A15P	0.224238	0.0566035	0.681106	0.0831053	0.933768
OR2A2																							OR2A2	0.00641328	0.0334616	3.22287	0.0103825	0.991716
OR2A20P																							OR2A20P	2.12875	0.222937	0.347386	0.641755	0.521032							OR2A20P	1.80836	0.683263	0.299081	2.28454	0.0223397	0.0939688
OR2A25																							OR2A25	0.185526	-0.0113114	0.917187	-0.0123327	0.99016							OR2A25	0.156119	0.421958	0.866968	0.486706	0.626467
OR2A4																							OR2A4	0.0338613	0.0952771	3.18636	0.0299016	0.976146							OR2A4	0.0221338	0.1526	2.9589	0.0515733	0.958869
OR2A42																							OR2A42	2.09451	-0.0525386	0.303237	-0.173259	0.862448							OR2A42	2.08002	0.213294	0.256725	0.83083	0.40607	0.630866
OR2A5																							OR2A5	0.777757	0.615223	0.685869	0.896998	0.36972							OR2A5	0.592638	0.686951	0.598025	1.1487	0.25068
OR2A7																							OR2A7	23.1547	0.130162	0.130168	0.999948	0.317336	0.595021						OR2A7	25.8436	-0.319481	0.112449	-2.84111	0.00449562	0.0294412
OR2A9P																							OR2A9P	1.82534	-0.173647	0.265515	-0.654001	0.513111							OR2A9P	1.82121	0.297381	0.206775	1.43819	0.150381	0.342542
OR2AE1																							OR2AE1	0.387713	-0.299678	0.675516	-0.443628	0.657312							OR2AE1	0.368815	0.480155	0.559887	0.857593	0.391117
OR2AF1P																							OR2AF1P	0.0236596	-0.0599911	3.22287	-0.0186142	0.985149							OR2AF1P	0.0195225	0.223488	2.9589	0.0755308	0.939792
OR2AG1																							OR2AG1	0.341794	0.498592	0.780228	0.639034	0.522801							OR2AG1	0.274689	0.344279	0.726547	0.473856	0.635603
OR2AG2																							OR2AG2	0.395277	1.08208	0.82023	1.31924	0.18709							OR2AG2	0.288291	0.106976	0.635929	0.16822	0.86641
OR2AI1P																							OR2AI1P	0.00505723	0.0334616	3.22287	0.0103825	0.991716							OR2AI1P	0.012453	0.0583489	2.9589	0.0197198	0.984267
OR2AJ1																							OR2AJ1	0.0546167	-0.00985379	2.19309	-0.0044931	0.996415							OR2AJ1	0.0505454	0.168888	1.81549	0.0930261	0.925883
OR2AK2																							OR2AK2	0.00719654	-0.0199575	3.22287	-0.00619246	0.995059							OR2AK2	0.039739	-0.134501	2.41081	-0.0557906	0.955509
OR2AL1P																							OR2AL1P	0.138676	0.928169	1.18213	0.785169	0.432355							OR2AL1P	0.0645074	0.0551887	1.24012	0.0445026	0.964504
OR2AM1P																							OR2AM1P	0.0188682	-0.00657213	3.22287	-0.00203922	0.998373							OR2AM1P	0.0242229	0.110517	2.9589	0.0373509	0.970205
OR2AO1P																							OR2AO1P	0.0027382	-0.0383317	3.22287	-0.0118937	0.99051							OR2AO1P	0.00239569	0.177559	2.9589	0.0600085	0.952149
OR2AP1																							OR2AP1	0.0201265	-0.108421	3.22287	-0.0336412	0.973163							OR2AP1	0.0204958	0.229728	2.94245	0.0780737	0.937769
OR2AT1P																							OR2AT1P	0.0718371	0.0870078	1.88317	0.0462029	0.963149							OR2AT1P	0.0898683	-0.0430685	1.5442	-0.0278904	0.97775
OR2AT2P																							OR2AT2P	0.0167769	-0.120103	3.22287	-0.0372658	0.970273							OR2AT2P	0.0240373	0.187645	2.9589	0.0634172	0.949434
OR2AT4																							OR2AT4	0.653854	0.470364	0.555761	0.846342	0.397362							OR2AT4	0.594329	0.144248	0.490751	0.293934	0.768809
OR2B11																							OR2B11	0.029435	0.000122249	2.79148	4.37936e-05	0.999965							OR2B11	0.0421147	0.0437904	1.96669	0.0222661	0.982236
OR2B4P																							OR2B4P	0.0577648	0.0502583	2.17485	0.0231088	0.981563							OR2B4P	0.0464798	0.221899	2.19319	0.101176	0.91941
OR2B6																							OR2B6	6.16395	-0.16692	0.179213	-0.931406	0.351644	0.623633						OR2B6	6.60454	0.0164155	0.144016	0.113984	0.909251	0.958204
OR2B7P																							OR2B7P	0.0150089	-0.0015832	3.22287	-0.000491241	0.999608							OR2B7P	0.0147701	0.129237	2.9589	0.0436773	0.965162
OR2B8P																							OR2B8P	0.772968	0.31652	0.440372	0.718756	0.472291							OR2B8P	0.870951	-0.496561	0.377167	-1.31655	0.187989
OR2C1																							OR2C1	3.95771	-0.266922	0.199104	-1.34062	0.180044							OR2C1	4.08092	0.236444	0.169276	1.3968	0.162475	0.360929
OR2C3																							OR2C3	2.5788	-0.0926925	0.287497	-0.322413	0.74714							OR2C3	2.66283	0.103899	0.247043	0.420569	0.674069	0.829656
OR2D2																							OR2D2	0.0808884	-0.12667	1.76531	-0.0717548	0.942797							OR2D2	0.0748356	0.302831	1.49737	0.202242	0.839728
OR2F1																							OR2F1	1.11367	0.0574214	0.410762	0.139792	0.888824							OR2F1	1.06378	0.28174	0.357643	0.787768	0.430832
OR2F2																							OR2F2	0.0111386	0.0100984	3.22287	0.00313336	0.9975							OR2F2	0.00397701	0.189241	2.9589	0.0639565	0.949005
OR2G1P																							OR2G1P	0.496495	0.811537	0.532174	1.52495	0.127273							OR2G1P	0.445436	-0.200224	0.510179	-0.392459	0.694719
OR2G3																							OR2G3	0.00680832	0.0334616	3.22287	0.0103825	0.991716
OR2G6																							OR2G6	0.104948	0.000247299	1.71919	0.000143846	0.999885							OR2G6	0.0907844	0.290128	1.69696	0.170969	0.864248
OR2H1																							OR2H1	0.0736193	0.182165	1.98193	0.0919129	0.926767							OR2H1	0.0510702	0.138264	1.91776	0.0720968	0.942525
OR2H2																							OR2H2	0.00436803	-0.0500133	3.22287	-0.0155183	0.987619							OR2H2	0.00382623	0.189241	2.9589	0.0639565	0.949005
OR2H4P																							OR2H4P	0.152964	0.22573	1.13587	0.198729	0.842475							OR2H4P	0.187188	-0.299533	1.04075	-0.287805	0.773496
OR2H5P																							OR2H5P	0.014435	0.183741	3.22287	0.0570116	0.954536
OR2I1P																							OR2I1P	9.9554	-0.0718347	0.173774	-0.41338	0.679328	0.850908						OR2I1P	12.8613	-0.643428	0.138665	-4.64016	3.48141e-06	0.000111924
OR2J1																							OR2J1	0.0959752	0.0352929	1.44781	0.0243768	0.980552							OR2J1	0.0854626	0.169459	1.26001	0.134491	0.893015
OR2J2																																			OR2J2	0.00208061	0.147956	2.9589	0.0500038	0.960119
OR2J3																							OR2J3	0.251332	0.902739	0.960626	0.939741	0.347351							OR2J3	0.15618	0.236653	1.00869	0.234614	0.814508
OR2J4P																							OR2J4P	0.0571232	0.133735	1.74807	0.0765043	0.939018							OR2J4P	0.0622681	0.0544627	1.39898	0.0389304	0.968946
OR2K2																							OR2K2	0.243096	0.0702116	0.847643	0.0828316	0.933985							OR2K2	0.23719	0.193999	0.705561	0.274956	0.78335
OR2L13																							OR2L13	0.385475	-0.383791	0.705962	-0.543642	0.586688							OR2L13	0.396316	0.235765	0.566577	0.416122	0.677321
OR2L1P																							OR2L1P	0.0156745	-0.0733765	3.22287	-0.0227675	0.981836							OR2L1P	0.0137826	0.212604	2.9589	0.0718525	0.942719
OR2L2																							OR2L2	0.791985	-0.590322	0.431575	-1.36783	0.171364							OR2L2	0.820697	0.393472	0.358601	1.09724	0.272535
OR2L3																							OR2L3	0.149514	0.349239	1.29878	0.268898	0.788009							OR2L3	0.140838	0.0493756	1.36525	0.0361661	0.97115
OR2L5																							OR2L5	0.0950049	0.285719	1.65439	0.172704	0.862884							OR2L5	0.0945324	-0.0674442	1.41037	-0.0478201	0.96186
OR2L6P																							OR2L6P	0.0581637	-0.116692	2.04825	-0.0569717	0.954568							OR2L6P	0.0589104	0.268628	1.77979	0.150932	0.880029
OR2L8																							OR2L8	0.00451398	-0.00827587	3.22287	-0.00256786	0.997951							OR2L8	0.00218172	0.177559	2.9589	0.0600085	0.952149
OR2L9P																							OR2L9P	0.00258707	0.00340572	3.22287	0.00105674	0.999157
OR2M1P																							OR2M1P	0.00860267	0.0100984	3.22287	0.00313336	0.9975							OR2M1P	0.00342442	0.189241	2.9589	0.0639565	0.949005
OR2M2																							OR2M2	0.00641328	0.0334616	3.22287	0.0103825	0.991716
OR2M3																							OR2M3	1.63939	0.778685	0.644948	1.20736	0.227293							OR2M3	1.34234	0.230346	0.532359	0.432688	0.665241	0.823993
OR2M4																							OR2M4	0.00552034	-0.0500133	3.22287	-0.0155183	0.987619							OR2M4	0.0192883	0.0817122	2.9589	0.0276158	0.977969
OR2M7																							OR2M7	0.0061378	-0.0500133	3.22287	-0.0155183	0.987619							OR2M7	0.00942449	0.153398	2.9589	0.0518429	0.958654
OR2N1P																							OR2N1P	0.0402836	-0.248599	2.63859	-0.0942165	0.924937							OR2N1P	0.0459887	0.280309	1.94734	0.143945	0.885544
OR2P1P																							OR2P1P	0.00257391	-0.0383317	3.22287	-0.0118937	0.99051							OR2P1P	0.00225865	0.177559	2.9589	0.0600085	0.952149
OR2Q1P																							OR2Q1P	0.0269412	0.125333	3.22287	0.0388886	0.968979							OR2Q1P	0.0174493	0.170521	2.9589	0.05763	0.954043
OR2R1P																							OR2R1P	0.00568467	0.02178	3.22287	0.00675795	0.994608							OR2R1P	0.00190028	0.177559	2.9589	0.0600085	0.952149
OR2S1P																							OR2S1P	3.8119	-0.0220516	0.211026	-0.104497	0.916775							OR2S1P	3.93297	0.0794279	0.17806	0.446074	0.655544	0.817499
OR2S2																							OR2S2	0.00406049	0.0334616	3.22287	0.0103825	0.991716
OR2T1																							OR2T1	0.0121905	-0.0733765	3.22287	-0.0227675	0.981836							OR2T1	0.0107301	0.212604	2.9589	0.0718525	0.942719
OR2T10																							OR2T10	0.0204371	0.016791	3.22287	0.00520997	0.995843							OR2T10	0.0201439	0.140918	2.9589	0.0476253	0.962015
OR2T12																							OR2T12	0.235452	-0.174749	1.17086	-0.149249	0.881357							OR2T12	0.203799	0.555374	1.09954	0.505095	0.613492
OR2T2																							OR2T2	0.0269303	-0.143466	3.22287	-0.044515	0.964494							OR2T2	0.0235927	0.282694	2.9589	0.0955403	0.923886
OR2T27																																			OR2T27	0.00319725	0.130035	2.9589	0.043947	0.964947
OR2T29																							OR2T29	0.0224401	-0.143466	3.22287	-0.044515	0.964494							OR2T29	0.0196916	0.282694	2.9589	0.0955403	0.923886
OR2T3																							OR2T3	0.00621921	-0.0500133	3.22287	-0.0155183	0.987619							OR2T3	0.00545297	0.189241	2.9589	0.0639565	0.949005
OR2T32P																							OR2T32P	0.113166	0.0119296	1.4234	0.00838107	0.993313							OR2T32P	0.118903	0.134207	1.22599	0.109469	0.912831
OR2T33																							OR2T33	0.405952	-1.04326	0.836012	-1.2479	0.212066							OR2T33	0.485514	0.342467	0.663541	0.51612	0.605771
OR2T34																							OR2T34	0.00600216	-0.0500133	3.22287	-0.0155183	0.987619							OR2T34	0.0052899	0.189241	2.9589	0.0639565	0.949005
OR2T4																							OR2T4	0.00527968	-0.0500133	3.22287	-0.0155183	0.987619							OR2T4	0.00461794	0.189241	2.9589	0.0639565	0.949005
OR2T6																																			OR2T6	0.00405075	0.130035	2.9589	0.043947	0.964947
OR2T7																							OR2T7	0.0155899	-0.0967396	3.22287	-0.0300167	0.976054							OR2T7	0.0174808	0.200124	2.9589	0.0676348	0.946076
OR2T8																							OR2T8	1.02874	-0.00141352	0.377597	-0.00374346	0.997013							OR2T8	1.22519	-0.463664	0.311636	-1.48784	0.136793	0.323021
OR2U1P																							OR2U1P	0.0279105	0.160378	3.22287	0.0497624	0.960312							OR2U1P	0.0260106	0.00975621	2.9589	0.00329725	0.997369
OR2V1																							OR2V1	1.23901	0.407089	0.455435	0.893846	0.371404							OR2V1	1.20543	-0.0606159	0.383995	-0.157856	0.87457	0.940755
OR2V2																							OR2V2	0.15744	-0.268528	1.21751	-0.220555	0.825439							OR2V2	0.189848	0.0855663	0.930448	0.0919625	0.926728
OR2W1																																			OR2W1	0.00434632	0.130035	2.9589	0.043947	0.964947
OR2W1-AS1																							OR2W1-AS1	0.0157077	-0.0666838	3.22287	-0.0206908	0.983492							OR2W1-AS1	0.0193094	0.164282	2.9589	0.0555212	0.955723
OR2W2P																							OR2W2P	0.0789181	-0.281939	1.6845	-0.167373	0.867077							OR2W2P	0.114739	0.0313786	1.01274	0.0309841	0.975282
OR2W3																							OR2W3	1.73302	0.454453	0.30908	1.47034	0.14147							OR2W3	1.74775	-0.237874	0.257506	-0.923762	0.35561	0.585857
OR2W5P																																			OR2W5P	0.00288728	0.130035	2.9589	0.043947	0.964947
OR2W6P																							OR2W6P	0.338725	-0.0410268	0.691291	-0.0593481	0.952675							OR2W6P	0.361973	0.0588038	0.565783	0.103933	0.917222
OR2X1P																																			OR2X1P	0.0149039	0.022459	2.9589	0.00759033	0.993944
OR2Y1																							OR2Y1	0.00519082	0.0334616	3.22287	0.0103825	0.991716
OR2Z1																							OR2Z1	0.0407351	-0.118397	2.45019	-0.0483215	0.96146							OR2Z1	0.0316543	0.317742	2.70108	0.117635	0.906357
OR3A1																							OR3A1	0.157169	0.00535921	1.06484	0.00503286	0.995984							OR3A1	0.193913	-0.241227	0.78534	-0.307163	0.758719
OR3A2																							OR3A2	2.39633	0.34188	0.312004	1.09575	0.273186							OR3A2	2.42153	-0.149141	0.250073	-0.596388	0.550916	0.746526
OR3A3																							OR3A3	0.164229	0.371279	1.09556	0.338895	0.734689							OR3A3	0.143876	0.0654215	0.946248	0.0691378	0.94488
OR3D1P																							OR3D1P	0.0267111	0.10696	2.84373	0.0376126	0.969997							OR3D1P	0.056453	-0.142164	2.00469	-0.070916	0.943465
OR4A10P																							OR4A10P	0.062667	0.175472	1.81762	0.0965395	0.923092							OR4A10P	0.0552813	0.0968662	2.13742	0.0453192	0.963853
OR4A15																							OR4A15	0.0220673	-0.108421	3.22287	-0.0336412	0.973163							OR4A15	0.0193954	0.247649	2.9589	0.0836964	0.933298
OR4A19P																							OR4A19P	0.00949983	-0.0733765	3.22287	-0.0227675	0.981836							OR4A19P	0.00832391	0.212604	2.9589	0.0718525	0.942719
OR4A3P																							OR4A3P	0.0236067	-0.036628	3.22287	-0.011365	0.990932							OR4A3P	0.0241818	0.164282	2.9589	0.0555212	0.955723
OR4A40P																							OR4A40P	0.0399389	-0.213555	2.84376	-0.0750959	0.940138							OR4A40P	0.0368163	0.334868	2.4397	0.137258	0.890827
OR4A42P																																			OR4A42P	0.00961535	0.0941918	2.9589	0.0318334	0.974605
OR4A43P																																			OR4A43P	0.0017984	0.147956	2.9589	0.0500038	0.960119
OR4A46P																							OR4A46P	0.0122016	-0.0733765	3.22287	-0.0227675	0.981836							OR4A46P	0.0190374	0.105075	2.9589	0.0355117	0.971672
OR4A47																							OR4A47	0.0649666	-0.0382055	1.91139	-0.0199884	0.984053							OR4A47	0.0616678	0.24442	1.77223	0.137917	0.890306
OR4A48P																																			OR4A48P	0.00379909	0.130035	2.9589	0.043947	0.964947
OR4A49P																							OR4A49P	0.00446396	-0.0500133	3.22287	-0.0155183	0.987619							OR4A49P	0.00390586	0.189241	2.9589	0.0639565	0.949005
OR4A5																							OR4A5	0.0128441	-0.0733765	3.22287	-0.0227675	0.981836							OR4A5	0.0112736	0.212604	2.9589	0.0718525	0.942719
OR4A50P																							OR4A50P	0.139915	1.27101	1.26674	1.00337	0.315683							OR4A50P	0.0303814	0.151808	2.19463	0.0691728	0.944852
OR4A9P																							OR4A9P	0.00498016	0.0334616	3.22287	0.0103825	0.991716
OR4B1																							OR4B1	0.0122665	-0.0967396	3.22287	-0.0300167	0.976054							OR4B1	0.0107596	0.235967	2.9589	0.0797484	0.936437
OR4C11																																			OR4C11	0.00226138	0.147956	2.9589	0.0500038	0.960119
OR4C12																							OR4C12	0.00642207	-0.0500133	3.22287	-0.0155183	0.987619							OR4C12	0.0056368	0.189241	2.9589	0.0639565	0.949005
OR4C14P																																			OR4C14P	0.00417382	0.130035	2.9589	0.043947	0.964947
OR4C1P																							OR4C1P	0.00816865	-0.0616949	3.22287	-0.0191429	0.984727							OR4C1P	0.00715842	0.200922	2.9589	0.0679045	0.945862
OR4C2P																							OR4C2P	0.0844588	0.112076	1.53019	0.073243	0.941613							OR4C2P	0.0726315	0.190329	1.37962	0.137958	0.890274
OR4C48P																																			OR4C48P	0.00288728	0.130035	2.9589	0.043947	0.964947
OR4C49P																							OR4C49P	0.00655818	-0.0500133	3.22287	-0.0155183	0.987619							OR4C49P	0.00575483	0.189241	2.9589	0.0639565	0.949005
OR4C5																																			OR4C5	0.00417382	0.130035	2.9589	0.043947	0.964947
OR4C50P																							OR4C50P	0.0269792	-0.0599897	2.83851	-0.0211342	0.983139							OR4C50P	0.0273932	0.20557	2.56742	0.0800687	0.936183
OR4C6																							OR4C6	0.05003	-0.225235	2.21847	-0.101527	0.919132							OR4C6	0.0981164	0.00468266	1.39973	0.00334541	0.997331
OR4C9P																																			OR4C9P	0.0179838	0.022459	2.9589	0.00759033	0.993944
OR4D1																							OR4D1	3.34687	0.27929	0.224806	1.24236	0.214104							OR4D1	3.51249	-0.21551	0.185201	-1.16366	0.244562	0.468533
OR4D10																							OR4D10	0.026115	0.0535401	3.09761	0.0172843	0.98621							OR4D10	0.0580241	-0.195958	1.78886	-0.109543	0.912772
OR4D2																							OR4D2	0.00622285	0.0334616	3.22287	0.0103825	0.991716
OR4D5																							OR4D5	0.0061948	-0.0500133	3.22287	-0.0155183	0.987619							OR4D5	0.0096007	0.153398	2.9589	0.0518429	0.958654
OR4D6																							OR4D6	0.0792121	0.300685	2.0731	0.145041	0.884679							OR4D6	0.0445477	0.0257582	1.95193	0.0131963	0.989471
OR4D7P																																			OR4D7P	0.00500423	0.130035	2.9589	0.043947	0.964947
OR4D8P																							OR4D8P	0.0200449	-0.120103	3.22287	-0.0372658	0.970273							OR4D8P	0.042445	0.043786	2.38366	0.0183692	0.985344
OR4D9																							OR4D9	0.0468919	0.150405	1.9901	0.0755764	0.939756							OR4D9	0.039057	0.0491776	2.11496	0.0232523	0.981449
OR4E1																							OR4E1	0.438889	0.520915	0.746745	0.697581	0.485439							OR4E1	0.426659	-0.136752	0.613928	-0.222748	0.823731
OR4E2																							OR4E2	0.162821	0.130572	1.25334	0.104179	0.917027							OR4E2	0.118133	0.430314	1.27977	0.336242	0.736688
OR4F13P																							OR4F13P	0.0965015	0.2323	1.44796	0.160433	0.87254							OR4F13P	0.0646618	0.244421	1.59316	0.15342	0.878067
OR4F16																							OR4F16	0.0317925	0.0234869	2.38517	0.00984708	0.992143							OR4F16	0.0525018	0.00239805	1.71068	0.00140181	0.998882
OR4F17																							OR4F17	0.0159441	-0.0550022	3.22287	-0.0170662	0.986384							OR4F17	0.0119785	0.224286	2.9589	0.0758004	0.939578
OR4F21																							OR4F21	0.162094	-0.323555	1.45442	-0.222463	0.823954							OR4F21	0.143586	0.5418	1.2199	0.444133	0.656947
OR4F28P																							OR4F28P	0.00428652	-0.0500133	3.22287	-0.0155183	0.987619							OR4F28P	0.00376343	0.189241	2.9589	0.0639565	0.949005
OR4F29																							OR4F29	0.0317925	0.0234869	2.38517	0.00984708	0.992143							OR4F29	0.0429999	0.074525	1.84891	0.0403075	0.967848
OR4F2P																							OR4F2P	0.0636828	-0.079944	2.28481	-0.0349894	0.972088							OR4F2P	0.083554	0.115325	1.71432	0.0672714	0.946366
OR4F4																																			OR4F4	0.000916406	0.147956	2.9589	0.0500038	0.960119
OR4F5																							OR4F5	0.00875446	-0.0733765	3.22287	-0.0227675	0.981836							OR4F5	0.007701	0.212604	2.9589	0.0718525	0.942719
OR4F6																							OR4F6	0.148332	0.568344	1.22143	0.465311	0.641709							OR4F6	0.109011	0.0704768	1.34601	0.0523599	0.958242
OR4G11P																							OR4G11P	0.0103027	-0.0733765	3.22287	-0.0227675	0.981836							OR4G11P	0.0151679	0.15884	2.9589	0.0536821	0.957188
OR4G1P																							OR4G1P	0.0263427	-0.143466	3.22287	-0.044515	0.964494							OR4G1P	0.036704	0.175166	2.84742	0.0615176	0.950947
OR4G2P																							OR4G2P	0.0087626	-0.0616949	3.22287	-0.0191429	0.984727							OR4G2P	0.00770341	0.200922	2.9589	0.0679045	0.945862
OR4K1																																			OR4K1	0.022391	-0.03164	2.9589	-0.0106932	0.991468
OR4K12P																							OR4K12P	0.0112101	0.0935732	3.22287	0.0290342	0.976837							OR4K12P	0.00183281	0.130035	2.9589	0.043947	0.964947
OR4K13																							OR4K13	0.366635	1.2228	0.81632	1.49794	0.13415							OR4K13	0.296171	-0.269673	0.755184	-0.357096	0.72102
OR4K14																							OR4K14	0.0489798	0.0969848	2.22791	0.0435318	0.965278							OR4K14	0.0310776	0.211015	2.1863	0.096517	0.92311
OR4K17																							OR4K17	0.113757	-0.0231155	1.36932	-0.016881	0.986532							OR4K17	0.0832168	0.42129	1.48176	0.284317	0.776168
OR4K2																							OR4K2	1.53708	0.897794	0.604121	1.48612	0.137249							OR4K2	1.46448	-0.418485	0.468293	-0.893639	0.371515	0.600182
OR4K3																							OR4K3	0.00563239	-0.0500133	3.22287	-0.0155183	0.987619							OR4K3	0.00492923	0.189241	2.9589	0.0639565	0.949005
OR4K6P																																			OR4K6P	0.0142161	0.022459	2.9589	0.00759033	0.993944
OR4M1																							OR4M1	0.015189	-0.0967396	3.22287	-0.0300167	0.976054							OR4M1	0.0165374	0.200124	2.9589	0.0676348	0.946076
OR4M2																							OR4M2	0.00533575	-0.0500133	3.22287	-0.0155183	0.987619							OR4M2	0.00468461	0.189241	2.9589	0.0639565	0.949005
OR4M2B																							OR4M2B	0.00281928	-0.0383317	3.22287	-0.0118937	0.99051							OR4M2B	0.00247154	0.177559	2.9589	0.0600085	0.952149
OR4N2																							OR4N2	1.47282	-0.347464	0.588381	-0.590543	0.554827							OR4N2	1.32717	0.930828	0.521881	1.7836	0.0744883	0.216473
OR4N3BP																							OR4N3BP	0.00507482	-0.00827587	3.22287	-0.00256786	0.997951							OR4N3BP	0.00233322	0.177559	2.9589	0.0600085	0.952149
OR4N3P																							OR4N3P	0.102384	-0.178385	1.64611	-0.108368	0.913704							OR4N3P	0.105918	0.258386	1.34356	0.192314	0.847497
OR4N4																							OR4N4	0.00543709	-0.0500133	3.22287	-0.0155183	0.987619							OR4N4	0.00784632	0.153398	2.9589	0.0518429	0.958654
OR4N4C																							OR4N4C	0.0189215	0.0702101	3.22287	0.021785	0.982619							OR4N4C	0.0056796	0.189241	2.9589	0.0639565	0.949005
OR4N5																							OR4N5	0.00674063	-0.0500133	3.22287	-0.0155183	0.987619							OR4N5	0.00590226	0.189241	2.9589	0.0639565	0.949005
OR4P4																							OR4P4	0.0098186	-0.0733765	3.22287	-0.0227675	0.981836							OR4P4	0.0086096	0.212604	2.9589	0.0718525	0.942719
OR4Q3																							OR4Q3	0.0212307	-0.036628	3.22287	-0.011365	0.990932							OR4Q3	0.0449407	-0.0156408	2.20584	-0.0070906	0.994343
OR4S2																							OR4S2	0.00797385	0.02178	3.22287	0.00675795	0.994608							OR4S2	0.00247154	0.177559	2.9589	0.0600085	0.952149
OR4T1P																							OR4T1P	0.0119858	-0.0733765	3.22287	-0.0227675	0.981836							OR4T1P	0.0104688	0.212604	2.9589	0.0718525	0.942719
OR4U1P																							OR4U1P	0.00429865	-0.0500133	3.22287	-0.0155183	0.987619							OR4U1P	0.00375824	0.189241	2.9589	0.0639565	0.949005
OR4V1P																																			OR4V1P	0.00921774	0.0583489	2.9589	0.0197198	0.984267
OR4X2																							OR4X2	0.0477475	-0.153443	2.97263	-0.0516186	0.958833							OR4X2	0.0490947	0.245259	2.4992	0.0981352	0.921825
OR51A10P																							OR51A10P	0.0138531	0.0401542	3.22287	0.0124592	0.990059							OR51A10P	0.0234682	-0.00827669	2.9589	-0.00279722	0.997768
OR51A3P																							OR51A3P	0.101685	0.0954047	1.64581	0.0579681	0.953774							OR51A3P	0.0791955	0.256117	1.49406	0.171424	0.863891
OR51A4																							OR51A4	0.0229903	0.213797	3.22287	0.0663374	0.947109
OR51A7																							OR51A7	0.0122422	0.123629	3.22287	0.03836	0.969401							OR51A7	0.00527697	0.130035	2.9589	0.043947	0.964947
OR51AB1P																							OR51AB1P	0.365296	0.102406	0.585301	0.174962	0.861109							OR51AB1P	0.367527	0.00592742	0.509179	0.0116411	0.990712
OR51B2																							OR51B2	0.033016	-0.178509	2.73127	-0.0653576	0.947889							OR51B2	0.0530741	0.102202	1.71191	0.0597005	0.952394
OR51B3P																							OR51B3P	0.0115334	0.0100984	3.22287	0.00313336	0.9975							OR51B3P	0.010161	0.153398	2.9589	0.0518429	0.958654
OR51B4																							OR51B4	0.419882	0.00263143	0.699698	0.00376081	0.996999							OR51B4	0.452662	-0.0367901	0.596766	-0.0616491	0.950842
OR51B5																							OR51B5	3.72962	0.0717771	0.226359	0.317093	0.751173							OR51B5	3.76618	0.0731662	0.200588	0.364758	0.715292	0.853465
OR51B8P																							OR51B8P	0.128551	-0.295202	1.1808	-0.250002	0.802586							OR51B8P	0.157771	0.140845	0.950031	0.148253	0.882143
OR51C1P																							OR51C1P	0.00980467	-0.0733765	3.22287	-0.0227675	0.981836							OR51C1P	0.00860141	0.212604	2.9589	0.0718525	0.942719
OR51D1																							OR51D1	0.0301253	0.262228	3.00563	0.0872456	0.930476							OR51D1	0.0100403	0.105873	2.9589	0.0357814	0.971457
OR51E1																							OR51E1	9.11224	-0.169101	0.180805	-0.93527	0.349649	0.621637						OR51E1	9.09644	0.301023	0.154846	1.94401	0.0518936	0.169086
OR51E2																							OR51E2	1.10876	1.21234	0.450354	2.69196	0.00710337							OR51E2	0.760658	0.42519	0.43574	0.975788	0.32917
OR51F1																																			OR51F1	0.00404796	0.130035	2.9589	0.043947	0.964947
OR51F2																							OR51F2	0.0111777	0.0935732	3.22287	0.0290342	0.976837
OR51G1																							OR51G1	0.00845784	-0.0616949	3.22287	-0.0191429	0.984727							OR51G1	0.00741461	0.200922	2.9589	0.0679045	0.945862
OR51G2																							OR51G2	0.330161	1.10154	0.884865	1.24486	0.213182							OR51G2	0.213916	0.256707	1.00762	0.254767	0.798903
OR51I1																							OR51I1	0.470847	-0.226249	0.626729	-0.361	0.718099							OR51I1	0.520548	-0.0946525	0.504729	-0.187531	0.851244
OR51I2																							OR51I2	0.00563856	-0.0500133	3.22287	-0.0155183	0.987619							OR51I2	0.00494307	0.189241	2.9589	0.0639565	0.949005
OR51J1																							OR51J1	0.00411368	0.0334616	3.22287	0.0103825	0.991716
OR51K1P																							OR51K1P	0.0974421	0.088712	1.64785	0.053835	0.957067							OR51K1P	0.0937355	0.0874722	1.4086	0.0620987	0.950484
OR51L1																							OR51L1	0.180898	0.804268	1.00897	0.797115	0.425384							OR51L1	0.147196	-0.144255	0.982198	-0.14687	0.883235
OR51M1																							OR51M1	0.0508602	-0.165124	2.5298	-0.0652715	0.947958							OR51M1	0.0600256	0.203024	1.98941	0.102052	0.918715
OR51N1P																							OR51N1P	0.0324838	0.0835975	2.73944	0.0305163	0.975655							OR51N1P	0.0152754	0.235967	2.9589	0.0797484	0.936437
OR51P1P																							OR51P1P	0.00578684	-0.0500133	3.22287	-0.0155183	0.987619							OR51P1P	0.00506437	0.189241	2.9589	0.0639565	0.949005
OR51R1P																							OR51R1P	0.115841	-0.338644	1.42577	-0.237516	0.812256							OR51R1P	0.110625	0.418633	1.23798	0.338157	0.735245
OR52A1																							OR52A1	0.0397285	0.0602347	2.63807	0.0228329	0.981784							OR52A1	0.0391261	0.115918	2.25131	0.0514891	0.958936
OR52A4P																							OR52A4P	0.0222422	0.0468469	3.22287	0.0145358	0.988403							OR52A4P	0.00917598	0.212604	2.9589	0.0718525	0.942719
OR52B1P																							OR52B1P	0.0131207	-0.0733765	3.22287	-0.0227675	0.981836							OR52B1P	0.0115479	0.212604	2.9589	0.0718525	0.942719
OR52B2																							OR52B2	0.122478	0.402659	1.4304	0.281501	0.778326							OR52B2	0.125913	-0.0821503	1.10953	-0.0740408	0.940978
OR52B3P																							OR52B3P	0.089933	0.596999	1.52519	0.391426	0.695483							OR52B3P	0.0458149	0.0788344	2.06708	0.038138	0.969578
OR52B4																							OR52B4	0.0228469	-0.0132648	3.22287	-0.00411584	0.996716							OR52B4	0.0228495	0.140918	2.9589	0.0476253	0.962015
OR52B5P																							OR52B5P	0.00700424	-0.0500133	3.22287	-0.0155183	0.987619							OR52B5P	0.00614536	0.189241	2.9589	0.0639565	0.949005
OR52B6																							OR52B6	0.0299479	-0.106717	3.22287	-0.0331126	0.973585							OR52B6	0.0229735	0.306057	2.9589	0.103436	0.917617
OR52D1																																			OR52D1	0.00449596	0.130035	2.9589	0.043947	0.964947
OR52E2																							OR52E2	0.0338387	0.280606	2.3626	0.11877	0.905458							OR52E2	0.00587386	0.189241	2.9589	0.0639565	0.949005
OR52E5																							OR52E5	0.00455746	-0.0500133	3.22287	-0.0155183	0.987619							OR52E5	0.0057141	0.171319	2.9589	0.0578997	0.953829
OR52E6																							OR52E6	0.00651825	-0.0500133	3.22287	-0.0155183	0.987619							OR52E6	0.00895987	0.153398	2.9589	0.0518429	0.958654
OR52E8																							OR52E8	0.00578684	-0.0500133	3.22287	-0.0155183	0.987619							OR52E8	0.00506437	0.189241	2.9589	0.0639565	0.949005
OR52H1																							OR52H1	0.188663	0.577651	0.980638	0.589056	0.555824							OR52H1	0.172303	-0.0521121	0.854722	-0.0609696	0.951383
OR52H2P																							OR52H2P	0.0719787	0.230596	1.70335	0.135378	0.892313							OR52H2P	0.0660424	0.0417617	1.45262	0.0287493	0.977065
OR52I1																							OR52I1	0.034712	-0.166828	2.92101	-0.0571131	0.954455							OR52I1	0.0628276	0.0364247	1.67949	0.021688	0.982697
OR52I2																							OR52I2	0.204591	0.161467	0.937727	0.17219	0.863288							OR52I2	0.171954	0.351152	0.883287	0.397551	0.690961
OR52J3																																			OR52J3	0.00487027	0.112113	2.9589	0.0378902	0.969775
OR52K1																							OR52K1	0.722181	-0.493802	0.508081	-0.971896	0.331102							OR52K1	0.791721	0.147706	0.387994	0.380692	0.703432
OR52K2																							OR52K2	0.0953918	0.102098	1.5181	0.0672537	0.94638							OR52K2	0.130622	-0.293393	0.908051	-0.323102	0.746618
OR52K3P		1	0.0213114	0.0272428	0.434052																		OR52K3P	6.49783	-0.44753	0.197699	-2.2637	0.0235929	0.153729						OR52K3P	8.01388	-0.308795	0.157654	-1.95869	0.050149	0.165186
OR52L1																							OR52L1	0.123533	0.122176	1.42817	0.0855468	0.931827							OR52L1	0.124376	0.114146	1.18969	0.0959466	0.923563
OR52L2P																																			OR52L2P	0.00249544	0.147956	2.9589	0.0500038	0.960119
OR52N1																							OR52N1	0.145578	0.254082	1.30645	0.194483	0.845798							OR52N1	0.268271	-0.97161	0.872884	-1.1131	0.265664
OR52N2																							OR52N2	0.803187	-0.343266	0.581459	-0.590352	0.554955							OR52N2	0.878211	0.0732461	0.429048	0.170718	0.864446
OR52N3P																							OR52N3P	0.329329	-0.271317	0.732556	-0.37037	0.711106							OR52N3P	0.307055	0.519323	0.601484	0.863404	0.387916
OR52N4		1	-0.00995445	0.031424	0.751411																		OR52N4	8.68423	0.0518962	0.16045	0.323441	0.746361	0.885471						OR52N4	9.1721	-0.0763108	0.123736	-0.616721	0.537419	0.736519
OR52N5																							OR52N5	0.0878225	-0.170112	2.16833	-0.0784529	0.937468							OR52N5	0.216839	-0.752397	1.16773	-0.644323	0.519366
OR52P1																							OR52P1	0.27967	0.121974	0.817939	0.149123	0.881456							OR52P1	0.282731	0.177306	0.671263	0.264138	0.791674
OR52Q1P																							OR52Q1P	0.0661108	-0.0983173	1.80642	-0.0544265	0.956595							OR52Q1P	0.0535072	0.316153	1.80164	0.17548	0.860702
OR52T1P																							OR52T1P	0.163915	-0.143218	1.09635	-0.130631	0.896067							OR52T1P	0.221789	-0.154668	0.818207	-0.189032	0.850067
OR52U1P																							OR52U1P	0.0381143	-0.095034	2.65789	-0.0357555	0.971477							OR52U1P	0.0659583	-0.0654124	1.52079	-0.043012	0.965692
OR52V1P																							OR52V1P	0.216306	0.213092	0.911699	0.233731	0.815194							OR52V1P	0.301606	-0.573723	0.630718	-0.909636	0.363015
OR52X1P																							OR52X1P	0.0324739	-0.0833534	2.95997	-0.0281602	0.977534							OR52X1P	0.0336294	0.211013	2.4759	0.0852266	0.932081
OR55B1P																							OR55B1P	0.318965	-0.31095	0.846321	-0.367414	0.713311							OR55B1P	0.261736	0.595225	0.768052	0.774981	0.438351
OR56A1																							OR56A1	0.0868685	0.0236104	1.84931	0.0127672	0.989814							OR56A1	0.0800832	0.194641	1.4943	0.130256	0.896364
OR56A3																							OR56A3	0.0948184	-0.280235	1.45241	-0.192945	0.847002							OR56A3	0.125859	0.0856054	1.07896	0.0793406	0.936762
OR56A4																							OR56A4	0.455599	0.32155	0.752601	0.427252	0.669196							OR56A4	0.437851	0.0349268	0.592517	0.0589465	0.952995
OR56A5																							OR56A5	0.0307948	-0.0299344	2.99189	-0.0100052	0.992017							OR56A5	0.0354028	0.0990893	2.29003	0.0432699	0.965486
OR56A7P																							OR56A7P	0.00527443	-0.0500133	3.22287	-0.0155183	0.987619							OR56A7P	0.00462513	0.189241	2.9589	0.0639565	0.949005
OR56B1																							OR56B1	2.53881	-0.157308	0.298098	-0.527705	0.597704							OR56B1	2.73952	-0.0123518	0.22905	-0.0539264	0.956994	0.981366
OR56B2P																							OR56B2P	0.306398	0.706268	0.844887	0.835932	0.403193							OR56B2P	0.31989	-0.397917	0.758917	-0.524322	0.600055
OR56B4																							OR56B4	0.0127264	-0.0733765	3.22287	-0.0227675	0.981836							OR56B4	0.0187858	0.140918	2.9589	0.0476253	0.962015
OR5A1																							OR5A1	0.652705	0.742145	0.692778	1.07126	0.284053							OR5A1	0.633151	-0.32607	0.5346	-0.609932	0.541907
OR5A2																							OR5A2	0.0233163	-0.120103	3.22287	-0.0372658	0.970273							OR5A2	0.0351479	0.133886	2.29077	0.058446	0.953393
OR5AC2																																			OR5AC2	0.00323749	0.130035	2.9589	0.043947	0.964947
OR5AC4P																																			OR5AC4P	0.00307258	0.130035	2.9589	0.043947	0.964947
OR5AH1P																							OR5AH1P	0.0663182	0.0870082	1.71927	0.0506077	0.959638							OR5AH1P	0.111679	-0.223348	1.11575	-0.200178	0.841341
OR5AK1P																							OR5AK1P	0.0204294	-0.0967396	3.22287	-0.0300167	0.976054							OR5AK1P	0.0180217	0.235967	2.9589	0.0797484	0.936437
OR5AK2																							OR5AK2	0.0169205	-0.0967396	3.22287	-0.0300167	0.976054							OR5AK2	0.0234748	0.164282	2.9589	0.0555212	0.955723
OR5AK3P																							OR5AK3P	0.00566803	-0.0500133	3.22287	-0.0155183	0.987619							OR5AK3P	0.0049727	0.189241	2.9589	0.0639565	0.949005
OR5AM1P																							OR5AM1P	0.123892	0.871026	1.61909	0.537974	0.590595							OR5AM1P	0.0917373	-0.216019	1.54393	-0.139915	0.888727
OR5AN1																							OR5AN1	3.18473	-0.642345	0.432761	-1.48429	0.137731							OR5AN1	3.90517	-0.188369	0.322714	-0.583705	0.559419	0.75244
OR5AO1P																							OR5AO1P	0.0241963	-0.108421	3.22287	-0.0336412	0.973163							OR5AO1P	0.0212264	0.247649	2.9589	0.0836964	0.933298
OR5AP2																							OR5AP2	0.0234449	0.273908	3.22287	0.084989	0.93227
OR5AS1																							OR5AS1	0.0850711	0.710115	1.84792	0.384279	0.700772							OR5AS1	0.0213027	0.00569038	2.92728	0.00194391	0.998449
OR5AU1																							OR5AU1	0.394849	0.125329	0.844117	0.148474	0.881969							OR5AU1	0.340976	0.487791	0.717406	0.679937	0.496544
OR5AW1P																							OR5AW1P	0.0680335	0.58287	2.13357	0.27319	0.784707							OR5AW1P	0.0243631	0.175966	2.62423	0.0670545	0.946538
OR5AZ1P																							OR5AZ1P	0.00987495	0.0100984	3.22287	0.00313336	0.9975							OR5AZ1P	0.00373236	0.189241	2.9589	0.0639565	0.949005
OR5B10P																																			OR5B10P	0.0106313	0.0941918	2.9589	0.0318334	0.974605
OR5B12																							OR5B12	0.350937	-0.27961	0.670197	-0.417206	0.676528							OR5B12	0.359635	0.272793	0.541884	0.503417	0.614671
OR5B1P																							OR5B1P	0.0290494	-0.143466	3.22287	-0.044515	0.964494							OR5B1P	0.0254732	0.282694	2.9589	0.0955403	0.923886
OR5B2																							OR5B2	1.20126	-0.159489	0.405534	-0.393282	0.694111							OR5B2	1.29179	0.0083	0.319167	0.0260052	0.979253	0.991208
OR5B21																							OR5B21	0.0507058	0.18046	2.21453	0.0814892	0.935053							OR5B21	0.0434738	0.00772411	2.08167	0.00371054	0.997039
OR5B3																							OR5B3	0.00860868	-0.0500133	3.22287	-0.0155183	0.987619							OR5B3	0.0168962	0.117555	2.9589	0.0397293	0.968309
OR5BA1P																							OR5BA1P	0.00474992	-0.0500133	3.22287	-0.0155183	0.987619							OR5BA1P	0.00416196	0.189241	2.9589	0.0639565	0.949005
OR5BD1P																							OR5BD1P	0.0102091	0.0518358	3.22287	0.0160838	0.987168							OR5BD1P	0.00858052	0.105873	2.9589	0.0357814	0.971457
OR5BH1P																							OR5BH1P	0.0121406	0.153685	3.22287	0.0476858	0.961967							OR5BH1P	0.0346891	-0.15787	2.8818	-0.0547816	0.956312
OR5BL1P																																			OR5BL1P	0.0033007	0.130035	2.9589	0.043947	0.964947
OR5BP1P																							OR5BP1P	0.257083	1.79552	1.09517	1.6395	0.10111							OR5BP1P	0.0706049	0.208359	1.4435	0.144343	0.88523
OR5BR1P																							OR5BR1P	0.00704274	0.0635174	3.22287	0.0197084	0.984276							OR5BR1P	0.014248	0.0404275	2.9589	0.013663	0.989099
OR5BT1P																							OR5BT1P	0.00527719	-0.0500133	3.22287	-0.0155183	0.987619							OR5BT1P	0.0142414	0.0996336	2.9589	0.0336726	0.973138
OR5D3P																																			OR5D3P	0.00423397	0.130035	2.9589	0.043947	0.964947
OR5E1P																																			OR5E1P	0.00469363	0.130035	2.9589	0.043947	0.964947
OR5F1																							OR5F1	0.206264	0.0987517	0.97952	0.100816	0.919696							OR5F1	0.195373	0.151065	0.860505	0.175553	0.860645
OR5G1P																							OR5G1P	0.099009	-0.196759	1.28098	-0.1536	0.877925							OR5G1P	0.0814424	0.444655	1.26056	0.352743	0.724281
OR5G3																							OR5G3	1.36692	-0.0963469	0.337004	-0.285893	0.77496							OR5G3	1.51395	-0.126025	0.272975	-0.461671	0.644317	0.810769
OR5G4P																							OR5G4P	0.0156283	-0.0967396	3.22287	-0.0300167	0.976054							OR5G4P	0.0218622	0.164282	2.9589	0.0555212	0.955723
OR5G5P																							OR5G5P	5.85224	-0.033694	0.171236	-0.196769	0.844008							OR5G5P	6.35403	-0.11568	0.14104	-0.820195	0.412105	0.63667
OR5H1																							OR5H1	0.0037779	-0.0500133	3.22287	-0.0155183	0.987619							OR5H1	0.00330715	0.189241	2.9589	0.0639565	0.949005
OR5H14																							OR5H14	0.00520035	-0.0500133	3.22287	-0.0155183	0.987619							OR5H14	0.0183104	0.0637908	2.9589	0.021559	0.9828
OR5H15																							OR5H15	0.00721517	0.0635174	3.22287	0.0197084	0.984276
OR5H2																							OR5H2	0.00951966	0.0100984	3.22287	0.00313336	0.9975							OR5H2	0.00454117	0.189241	2.9589	0.0639565	0.949005
OR5H4P																							OR5H4P	0.00872532	-0.0616949	3.22287	-0.0191429	0.984727							OR5H4P	0.00768227	0.200922	2.9589	0.0679045	0.945862
OR5H5P																							OR5H5P	0.00587663	0.0334616	3.22287	0.0103825	0.991716
OR5H8																							OR5H8	0.00868852	-0.0500133	3.22287	-0.0155183	0.987619							OR5H8	0.00763615	0.189241	2.9589	0.0639565	0.949005
OR5J1P																							OR5J1P	0.022955	-0.0366268	2.93076	-0.0124974	0.990029							OR5J1P	0.016082	0.235967	2.9589	0.0797484	0.936437
OR5J2																																			OR5J2	0.00404796	0.130035	2.9589	0.043947	0.964947
OR5K1																							OR5K1	0.0285148	0.273908	3.22287	0.084989	0.93227							OR5K1	0.00828229	0.0941918	2.9589	0.0318334	0.974605
OR5K2																																			OR5K2	0.00556493	0.130035	2.9589	0.043947	0.964947
OR5M1																																			OR5M1	0.00412813	0.130035	2.9589	0.043947	0.964947
OR5M14P																							OR5M14P	0.0740056	0.564499	1.54889	0.364455	0.715519							OR5M14P	0.0310504	0.0925577	1.82688	0.0506643	0.959593
OR5M3																							OR5M3	0.00912313	0.0935732	3.22287	0.0290342	0.976837
OR5M5P																							OR5M5P	0.00481011	0.0334616	3.22287	0.0103825	0.991716
OR5M9																																			OR5M9	0.00480768	0.130035	2.9589	0.043947	0.964947
OR5P1P																							OR5P1P	0.00912313	0.0935732	3.22287	0.0290342	0.976837							OR5P1P	0.00307953	0.130035	2.9589	0.043947	0.964947
OR5P2																																			OR5P2	0.00446152	0.112113	2.9589	0.0378902	0.969775
OR5P3																							OR5P3	0.0103123	-0.0733765	3.22287	-0.0227675	0.981836							OR5P3	0.03314	0.0691861	2.90278	0.0238344	0.980985
OR5P4P																							OR5P4P	0.0885913	0.243982	1.45861	0.16727	0.867158							OR5P4P	0.0818343	0.0704579	1.42462	0.0494575	0.960555
OR5T1																							OR5T1	0.00336845	-0.0383317	3.22287	-0.0118937	0.99051							OR5T1	0.00295363	0.177559	2.9589	0.0600085	0.952149
OR5T2																							OR5T2	0.00415277	-0.0500133	3.22287	-0.0155183	0.987619							OR5T2	0.00363803	0.189241	2.9589	0.0639565	0.949005
OR5W2																							OR5W2	0.0851548	0.213926	1.52883	0.139927	0.888717							OR5W2	0.0616876	0.250707	1.68096	0.149145	0.881439
OR6A2																							OR6A2	0.2217	-0.253	0.85691	-0.295247	0.767805							OR6A2	0.250102	0.145412	0.719296	0.202158	0.839793
OR6B1																							OR6B1	0.321133	0.397871	0.779416	0.510472	0.609721							OR6B1	0.29303	0.165501	0.732904	0.225815	0.821345
OR6B2																																			OR6B2	0.00675387	0.130035	2.9589	0.043947	0.964947
OR6B3																							OR6B3	0.00261123	-0.0383317	3.22287	-0.0118937	0.99051							OR6B3	0.00632979	0.141716	2.9589	0.047895	0.9618
OR6C3																							OR6C3	0.00981695	-0.0199575	3.22287	-0.00619246	0.995059							OR6C3	0.00609305	0.189241	2.9589	0.0639565	0.949005
OR6C4																							OR6C4	0.0214669	-0.0249464	3.22287	-0.00774043	0.993824							OR6C4	0.0314656	0.0808711	2.50492	0.0322849	0.974245
OR6C66P																							OR6C66P	0.0419729	0.162083	2.81685	0.0575406	0.954115							OR6C66P	0.0146676	0.247649	2.9589	0.0836964	0.933298
OR6C68																							OR6C68	0.0337705	-0.0950349	2.93899	-0.0323359	0.974204							OR6C68	0.0241653	0.294376	2.9589	0.0994882	0.920751
OR6C71P																							OR6C71P	0.0710802	0.223901	2.39468	0.0934994	0.925507							OR6C71P	0.0874752	-0.252089	1.42435	-0.176985	0.85952
OR6C72P																							OR6C72P	0.0219216	0.0585285	3.22287	0.0181604	0.985511							OR6C72P	0.00940529	0.200922	2.9589	0.0679045	0.945862
OR6C74																							OR6C74	0.016197	-0.0132648	3.22287	-0.00411584	0.996716							OR6C74	0.0245606	0.105075	2.9589	0.0355117	0.971672
OR6C75																							OR6C75	0.00634127	0.0635174	3.22287	0.0197084	0.984276							OR6C75	0.0195866	0.0044268	2.9589	0.0014961	0.998806
OR6C7P																							OR6C7P	0.0168423	-0.0015832	3.22287	-0.000491241	0.999608							OR6C7P	0.0180009	0.129237	2.9589	0.0436773	0.965162
OR6E1P																							OR6E1P	0.00904312	-0.0733765	3.22287	-0.0227675	0.981836							OR6E1P	0.00793458	0.212604	2.9589	0.0718525	0.942719
OR6J1																							OR6J1	0.692962	0.217148	0.478034	0.454252	0.649648							OR6J1	0.656383	0.15756	0.428651	0.367572	0.713192
OR6K1P																							OR6K1P	0.0057638	-0.00827587	3.22287	-0.00256786	0.997951							OR6K1P	0.00257895	0.177559	2.9589	0.0600085	0.952149
OR6K3																							OR6K3	0.187309	-0.0815826	0.896375	-0.091014	0.927481							OR6K3	0.19413	0.194605	0.756437	0.257265	0.796974
OR6K4P																																			OR6K4P	0.013283	-0.0136071	2.9589	-0.0045987	0.996331
OR6K5P																							OR6K5P	0.0269858	0.10696	2.83817	0.0376864	0.969938							OR6K5P	0.008588	0.212604	2.9589	0.0718525	0.942719
OR6L1P																							OR6L1P	0.0711507	-0.0565798	1.88431	-0.0300268	0.976046							OR6L1P	0.0856189	0.0524244	1.48355	0.0353372	0.971811
OR6L2P																							OR6L2P	0.674417	0.421848	0.634873	0.664461	0.506395							OR6L2P	0.694461	-0.270384	0.52752	-0.512556	0.608262
OR6M1																							OR6M1	0.113553	0.907542	1.2349	0.734913	0.462393							OR6M1	0.0427235	0.109572	1.66789	0.0656946	0.947621
OR6M2P																							OR6M2P	0.0025944	-0.0383317	3.22287	-0.0118937	0.99051							OR6M2P	0.00227058	0.177559	2.9589	0.0600085	0.952149
OR6N1																							OR6N1	0.259928	0.719906	0.851933	0.845027	0.398096							OR6N1	0.203937	0.100902	0.859689	0.11737	0.906567
OR6N2																							OR6N2	0.0681167	0.253958	2.00613	0.126591	0.899264							OR6N2	0.0466367	0.162647	1.93781	0.0839336	0.933109
OR6R1P																							OR6R1P	0.0449868	-0.201872	2.57983	-0.0782501	0.937629							OR6R1P	0.0394833	0.341108	2.40798	0.141657	0.887351
OR6R2P																							OR6R2P	0.0222468	0.0051106	2.94925	0.00173285	0.998617							OR6R2P	0.0223853	0.134683	2.47203	0.0544826	0.956551
OR6S1																							OR6S1	0.124885	0.842768	1.31635	0.640232	0.522021							OR6S1	0.0678309	0.000360923	1.66571	0.000216678	0.999827
OR6V1																							OR6V1	0.00674284	-0.0500133	3.22287	-0.0155183	0.987619							OR6V1	0.00591495	0.189241	2.9589	0.0639565	0.949005
OR6W1P																							OR6W1P	0.181354	0.715831	1.14029	0.62776	0.530161							OR6W1P	0.0924746	0.407967	1.35796	0.300425	0.763853
OR6Y1																							OR6Y1	0.0307086	0.0418606	2.57224	0.016274	0.987016							OR6Y1	0.0352811	0.0862054	2.14422	0.0402037	0.967931
OR7A10																							OR7A10	0.0185506	0.0585285	3.22287	0.0181604	0.985511							OR7A10	0.00883573	0.183001	2.9589	0.0618477	0.950684
OR7A11P																							OR7A11P	0.0060394	0.0334616	3.22287	0.0103825	0.991716							OR7A11P	0.00208691	0.147956	2.9589	0.0500038	0.960119
OR7A15P																							OR7A15P	0.226344	-0.365753	0.872401	-0.419248	0.675035							OR7A15P	0.276676	0.0609447	0.624853	0.0975346	0.922302
OR7A17																							OR7A17	0.492082	0.683438	0.775323	0.881488	0.378054							OR7A17	0.419673	0.160065	0.678853	0.235787	0.813598
OR7A18P																							OR7A18P	0.0458792	0.233881	1.88956	0.123775	0.901493							OR7A18P	0.0216237	0.146366	2.3179	0.0631458	0.94965
OR7A19P																							OR7A19P	0.884059	-0.193956	0.51312	-0.377993	0.705436							OR7A19P	0.873727	0.373823	0.441917	0.845914	0.397601
OR7A1P																							OR7A1P	0.0025944	-0.0383317	3.22287	-0.0118937	0.99051							OR7A1P	0.00899506	0.123795	2.9589	0.0418382	0.966628
OR7A2P																																			OR7A2P	0.00160658	0.147956	2.9589	0.0500038	0.960119
OR7A5																							OR7A5	0.0428133	-0.0466036	2.60428	-0.017895	0.985723							OR7A5	0.0297744	0.288138	2.73322	0.105421	0.916042
OR7C1																							OR7C1	1.47745	0.152973	0.478107	0.319956	0.749001							OR7C1	1.68439	-0.402334	0.38213	-1.05287	0.292399	0.522654
OR7D1P																							OR7D1P	0.0435376	-0.14176	2.59835	-0.0545578	0.956491							OR7D1P	0.0383727	0.269423	2.26212	0.119102	0.905194
OR7D2																							OR7D2	15.0457	0.319066	0.251873	1.26677	0.205236	0.478388						OR7D2	12.4365	0.705195	0.204104	3.45507	0.000550142	0.00599511
OR7D4																							OR7D4	1.03374	0.588765	0.646139	0.911205	0.362187							OR7D4	0.871039	0.310333	0.555231	0.558925	0.576213
OR7E100P																							OR7E100P	0.425833	-0.241934	0.725286	-0.333571	0.738703							OR7E100P	0.432214	0.316394	0.581691	0.54392	0.586496
OR7E101P																							OR7E101P	0.192825	0.237506	1.00973	0.235218	0.814039							OR7E101P	0.197076	-0.0429509	0.822729	-0.0522054	0.958365
OR7E102P																							OR7E102P	6.41186	-0.0345319	0.161273	-0.214121	0.830453	0.92733						OR7E102P	6.63936	0.0490447	0.12923	0.379514	0.704306	0.847469
OR7E103P																							OR7E103P	0.00602265	-0.0500133	3.22287	-0.0155183	0.987619							OR7E103P	0.00530571	0.189241	2.9589	0.0639565	0.949005
OR7E104P																							OR7E104P	0.0319129	-0.12509	2.74845	-0.0455131	0.963698							OR7E104P	0.0528562	0.0608052	1.80526	0.0336822	0.973131
OR7E105P																							OR7E105P	0.0129311	-0.0733765	3.22287	-0.0227675	0.981836							OR7E105P	0.0324633	0.0691856	2.9589	0.0233822	0.981345
OR7E106P																							OR7E106P	0.0693751	0.0870078	1.89261	0.0459723	0.963332							OR7E106P	0.057201	0.209375	1.78572	0.11725	0.906662
OR7E108P																							OR7E108P	0.00503227	-0.0500133	3.22287	-0.0155183	0.987619							OR7E108P	0.00439816	0.189241	2.9589	0.0639565	0.949005
OR7E109P																							OR7E109P	0.307538	-0.271384	0.816903	-0.332211	0.73973							OR7E109P	0.27749	0.664276	0.71968	0.923017	0.355999
OR7E10P																							OR7E10P	0.00761264	0.0635174	3.22287	0.0197084	0.984276
OR7E110P																							OR7E110P	0.0153927	-0.0967396	3.22287	-0.0300167	0.976054							OR7E110P	0.0200955	0.164282	2.9589	0.0555212	0.955723
OR7E111FP																							OR7E111FP	0.00310961	-0.0383317	3.22287	-0.0118937	0.99051							OR7E111FP	0.00480284	0.159638	2.9589	0.0539518	0.956974
OR7E111P																							OR7E111P	0.0262281	0.0468469	3.22287	0.0145358	0.988403							OR7E111P	0.0210258	0.176761	2.9589	0.0597389	0.952364
OR7E115P																							OR7E115P	1.29425	0.311431	0.356406	0.873808	0.382223							OR7E115P	1.34278	-0.203088	0.296756	-0.684361	0.493747	0.703253
OR7E116P																							OR7E116P	0.0176588	-0.0967396	3.22287	-0.0300167	0.976054							OR7E116P	0.018846	0.200124	2.9589	0.0676348	0.946076
OR7E117P																							OR7E117P	0.06827	0.0619401	2.11854	0.0292372	0.976675							OR7E117P	0.0369852	0.317742	2.62202	0.121182	0.903547
OR7E11P																							OR7E11P	0.108724	-0.0298081	1.371	-0.021742	0.982654							OR7E11P	0.109426	0.21801	1.27967	0.170364	0.864724
OR7E121P																							OR7E121P	0.00570024	-0.0500133	3.22287	-0.0155183	0.987619							OR7E121P	0.0399491	-0.0623716	2.58729	-0.024107	0.980767
OR7E122P																							OR7E122P	0.0289616	0.190433	3.22287	0.0590882	0.952882							OR7E122P	0.0387496	-0.0623718	2.60224	-0.0239685	0.980878
OR7E125P																							OR7E125P	0.062798	-0.15344	1.72252	-0.0890788	0.929019							OR7E125P	0.0512764	0.299031	1.55472	0.192338	0.847478
OR7E126P																							OR7E126P	0.660296	0.652482	0.507682	1.28522	0.198716							OR7E126P	0.704844	-0.579334	0.411469	-1.40796	0.159142
OR7E128P																							OR7E128P	0.386599	-0.78352	0.68381	-1.14581	0.251872							OR7E128P	0.594322	-0.637808	0.519582	-1.22754	0.21962
OR7E12P																							OR7E12P	0.252466	0.384637	0.969322	0.39681	0.691507							OR7E12P	0.301271	-0.449542	0.775653	-0.579566	0.562207
OR7E130P																							OR7E130P	0.206982	0.308598	0.915529	0.337071	0.736063							OR7E130P	0.244781	-0.366136	0.65032	-0.563008	0.573429
OR7E136P																							OR7E136P	0.051659	0.0736197	2.71101	0.0271558	0.978335							OR7E136P	0.0309117	0.270214	2.94935	0.0916182	0.927001
OR7E13P																							OR7E13P	2.46436	0.284721	0.24876	1.14456	0.252391							OR7E13P	2.23743	0.319232	0.216355	1.4755	0.140078	0.327706
OR7E140P																							OR7E140P	0.0517723	0.0552486	1.67944	0.032897	0.973757							OR7E140P	0.0585777	0.0441239	1.15726	0.0381277	0.969586
OR7E145P																							OR7E145P	0.0192426	-0.0967396	3.22287	-0.0300167	0.976054							OR7E145P	0.0169547	0.235967	2.9589	0.0797484	0.936437
OR7E148P																							OR7E148P	0.490017	-0.856907	0.735458	-1.16513	0.243965							OR7E148P	0.41669	1.28418	0.707769	1.8144	0.0696158
OR7E149P																							OR7E149P	0.00653351	-0.0500133	3.22287	-0.0155183	0.987619							OR7E149P	0.00574069	0.189241	2.9589	0.0639565	0.949005
OR7E14P		1	-0.00217634	0.0172685	0.899709																		OR7E14P	113.801	-0.0373733	0.0578348	-0.646207	0.518145	0.756251						OR7E14P	121.568	-0.0585546	0.0479184	-1.22196	0.221722	0.439906
OR7E154P																							OR7E154P	0.0714336	-0.188485	1.54615	-0.121906	0.902974							OR7E154P	0.0646388	0.280313	1.28298	0.218485	0.827051
OR7E155P																							OR7E155P	0.0281911	-0.036628	3.22287	-0.011365	0.990932							OR7E155P	0.0302465	0.164282	2.95558	0.0555836	0.955674
OR7E156P																							OR7E156P	0.0489386	0.192141	2.37615	0.0808625	0.935551							OR7E156P	0.0303567	0.140126	2.34605	0.0597284	0.952372
OR7E157P																							OR7E157P	0.164637	-0.0848093	1.24658	-0.0680338	0.945759							OR7E157P	0.165384	0.267044	0.995931	0.268135	0.788596
OR7E158P																							OR7E158P	0.185126	0.375521	1.24961	0.300511	0.763787							OR7E158P	0.147093	0.141831	1.14308	0.124078	0.901253
OR7E159P																																			OR7E159P	0.00187977	0.147956	2.9589	0.0500038	0.960119
OR7E15P																							OR7E15P	0.0933799	-0.233508	1.50948	-0.154695	0.877062							OR7E15P	0.0941419	0.331528	1.24635	0.266	0.79024
OR7E162P																							OR7E162P	0.238737	1.05475	1.03973	1.01444	0.310372							OR7E162P	0.127368	0.27857	1.0749	0.259159	0.795513
OR7E163P																																			OR7E163P	0.00527697	0.130035	2.9589	0.043947	0.964947
OR7E18P																																			OR7E18P	0.00414792	0.130035	2.9589	0.043947	0.964947
OR7E19P																							OR7E19P	0.021293	0.100266	3.22287	0.0311108	0.975181							OR7E19P	0.0239693	0.0458223	2.9589	0.0154863	0.987644
OR7E1P																							OR7E1P	0.0226377	-0.0249464	3.22287	-0.00774043	0.993824							OR7E1P	0.0316874	0.116761	2.50007	0.0467031	0.96275
OR7E21P																							OR7E21P	0.317978	1.23712	0.943423	1.31131	0.189754							OR7E21P	0.22993	-0.0637259	0.929217	-0.0685802	0.945324
OR7E22P																							OR7E22P	0.271656	0.168641	0.698048	0.241589	0.809099							OR7E22P	0.293897	-0.0145596	0.581742	-0.0250276	0.980033
OR7E23P																							OR7E23P	0.019588	-0.036628	3.22287	-0.011365	0.990932							OR7E23P	0.0203763	0.164282	2.9472	0.0557416	0.955548
OR7E24																							OR7E24	0.288448	0.474754	0.847001	0.560512	0.57513							OR7E24	0.350418	-0.595559	0.676177	-0.880774	0.37844
OR7E25P																							OR7E25P	0.0176086	-0.0249464	3.22287	-0.00774043	0.993824							OR7E25P	0.02231	0.116758	2.89351	0.0403515	0.967813
OR7E26P																							OR7E26P	0.428492	0.377019	0.600721	0.627611	0.530259							OR7E26P	0.424492	-0.0877483	0.509514	-0.17222	0.863265
OR7E28P																							OR7E28P	0.276181	-0.296065	0.72813	-0.40661	0.684294							OR7E28P	0.352422	-0.271669	0.610163	-0.44524	0.656146
OR7E29P		2	-0.0144754	0.0197765	0.464199																		OR7E29P	17.201	0.165601	0.0954946	1.73415	0.0828923	0.302384						OR7E29P	16.8634	0.108466	0.088206	1.22969	0.218811	0.436315
OR7E2P																							OR7E2P	0.413895	-0.218354	0.593806	-0.36772	0.713082							OR7E2P	0.462555	-0.0196321	0.491456	-0.0399467	0.968136
OR7E31P																							OR7E31P	1.8317	-0.712289	0.342139	-2.08187	0.0373541							OR7E31P	1.76816	0.836497	0.300606	2.78271	0.00539077	0.0337377
OR7E33P																							OR7E33P	0.28203	0.556331	0.855153	0.650564	0.515328							OR7E33P	0.270117	-0.119046	0.633882	-0.187805	0.85103
OR7E35P																							OR7E35P	0.339735	0.0350621	0.794795	0.0441146	0.964813							OR7E35P	0.349965	0.106639	0.642421	0.165996	0.86816
OR7E36P																							OR7E36P	0.343247	-0.723229	0.672935	-1.07474	0.282492							OR7E36P	0.413775	0.321002	0.552963	0.580513	0.561569
OR7E37P																							OR7E37P	0.630759	-1.04709	0.645145	-1.62303	0.104584							OR7E37P	0.612552	1.02975	0.531708	1.93669	0.0527828
OR7E38P		1	-0.00784301	0.0212503	0.71207																		OR7E38P	419.735	0.0873954	0.0505285	1.72963	0.0836973	0.304037						OR7E38P	419.418	0.0976067	0.0424444	2.29964	0.0214687	0.0912599
OR7E39P																							OR7E39P	0.0860403	-0.0782389	1.53026	-0.0511279	0.959224							OR7E39P	0.0718657	0.368323	1.57885	0.233286	0.815539
OR7E41P																							OR7E41P	0.111649	0.0720409	1.79337	0.0401706	0.967957							OR7E41P	0.0933918	0.224349	1.78382	0.125769	0.899914
OR7E43P																							OR7E43P	0.112185	0.025315	1.37666	0.0183887	0.985329							OR7E43P	0.0965099	0.307149	1.24724	0.246262	0.805479
OR7E46P																							OR7E46P	0.64288	0.0256099	0.5152	0.0497085	0.960355							OR7E46P	0.654825	0.123104	0.432431	0.284679	0.77589
OR7E47P		1	-0.049374	0.0324997	0.128708																		OR7E47P	17.2807	-0.016067	0.108055	-0.148692	0.881797	0.950359						OR7E47P	17.1631	0.206701	0.091067	2.26977	0.0232217	0.0965032
OR7E4P																							OR7E4P	0.00315028	0.00340572	3.22287	0.00105674	0.999157							OR7E4P	0.00288228	0.147956	2.9589	0.0500038	0.960119
OR7E53P																							OR7E53P	0.625478	0.103253	0.389135	0.26534	0.790747							OR7E53P	0.63729	0.0674522	0.353796	0.190653	0.848798
OR7E55P																							OR7E55P	1.20557	0.037244	0.304331	0.12238	0.902598							OR7E55P	1.07417	0.692098	0.271862	2.54577	0.0109037
OR7E59P																							OR7E59P	0.0834802	0.40424	1.67932	0.240716	0.809775							OR7E59P	0.0414623	0.21646	1.76028	0.122969	0.902132
OR7E5P																							OR7E5P	0.00530743	-0.0500133	3.22287	-0.0155183	0.987619							OR7E5P	0.0182926	0.0817122	2.9589	0.0276158	0.977969
OR7E62P																							OR7E62P	0.0078606	-0.0616949	3.22287	-0.0191429	0.984727							OR7E62P	0.0189608	0.129237	2.9589	0.0436773	0.965162
OR7E66P																							OR7E66P	1.50721	-0.320494	0.342426	-0.935952	0.349298							OR7E66P	1.30847	1.20639	0.291574	4.13749	3.51122e-05	0.000705416
OR7E7P																							OR7E7P	6.372	0.0044383	0.143209	0.0309917	0.975276	0.989919						OR7E7P	6.54437	0.052163	0.116833	0.446474	0.655255	0.817387
OR7E83P																							OR7E83P	0.0134872	-0.085058	3.22287	-0.0263921	0.978945							OR7E83P	0.0217269	0.0988357	2.9589	0.0334029	0.973353
OR7E84P																							OR7E84P	0.0373986	-0.148452	2.32344	-0.0638933	0.949055							OR7E84P	0.0594423	0.084177	1.34556	0.062559	0.950118
OR7E85BP																							OR7E85BP	0.0147521	-0.0550022	3.22287	-0.0170662	0.986384							OR7E85BP	0.0206136	0.134679	2.94075	0.0457975	0.963472
OR7E85P																																			OR7E85P	0.00153629	0.147956	2.9589	0.0500038	0.960119
OR7E86P																							OR7E86P	0.0160019	-0.0132648	3.22287	-0.00411584	0.996716							OR7E86P	0.0099502	0.212604	2.9589	0.0718525	0.942719
OR7E87P																							OR7E87P	0.158484	0.224026	1.24579	0.179827	0.857288							OR7E87P	0.16968	-0.131881	0.917364	-0.143761	0.885689
OR7E89P																							OR7E89P	0.0301842	-0.155148	3.22287	-0.0481396	0.961605							OR7E89P	0.031425	0.240616	2.50688	0.0959822	0.923535
OR7E8P																																			OR7E8P	0.00284505	0.147956	2.9589	0.0500038	0.960119
OR7E90P																							OR7E90P	0.00637277	-0.0500133	3.22287	-0.0155183	0.987619							OR7E90P	0.0145944	0.135476	2.9589	0.0457861	0.963481
OR7E91P																							OR7E91P	0.0773159	-0.121681	1.77257	-0.0686466	0.945271							OR7E91P	0.110842	-0.00268148	1.33579	-0.0020074	0.998398
OR7E93P																							OR7E93P	0.264296	0.393785	0.887451	0.443726	0.657241							OR7E93P	0.245942	-0.0114308	0.716309	-0.0159579	0.987268
OR7E94P																							OR7E94P	0.0982134	0.0236114	1.33088	0.0177412	0.985845							OR7E94P	0.0938096	0.176619	1.20435	0.146651	0.883407
OR7E96P																							OR7E96P	0.00257773	-0.0383317	3.22287	-0.0118937	0.99051							OR7E96P	0.00629805	0.159638	2.9589	0.0539518	0.956974
OR7E97P																							OR7E97P	0.00748253	-0.0616949	3.22287	-0.0191429	0.984727							OR7E97P	0.00654922	0.200922	2.9589	0.0679045	0.945862
OR7E99P																							OR7E99P	0.0788946	0.218914	1.77049	0.123646	0.901595							OR7E99P	0.080177	-0.000645385	1.31327	-0.000491432	0.999608
OR7G1																							OR7G1	0.0178236	0.183741	3.22287	0.0570116	0.954536							OR7G1	0.00173219	0.147956	2.9589	0.0500038	0.960119
OR7G2																							OR7G2	0.900398	1.12981	0.685925	1.64714	0.0995296							OR7G2	0.787615	-0.376775	0.556046	-0.677596	0.498028
OR7G3																							OR7G3	0.042542	-0.0649786	2.8068	-0.0231504	0.98153							OR7G3	0.0436862	0.168929	2.5478	0.0663039	0.947136
OR7K1P																							OR7K1P	0.0559609	-0.116693	2.48999	-0.0468649	0.962621							OR7K1P	0.0525511	0.232921	2.02788	0.114859	0.908557
OR7L1P																							OR7L1P	0.0185036	0.016791	3.22287	0.00520997	0.995843							OR7L1P	0.0151011	0.158841	2.87952	0.0551622	0.956009
OR7M1P																							OR7M1P	1.1774	-0.257277	0.412789	-0.623265	0.53311							OR7M1P	1.16966	0.381635	0.32509	1.17394	0.24042	0.463228
OR8A1																							OR8A1	0.495322	1.60416	0.855452	1.87522	0.0607631							OR8A1	0.349048	-0.336147	0.665004	-0.505481	0.613221
OR8A3P																							OR8A3P	0.0136479	-0.0733765	3.22287	-0.0227675	0.981836							OR8A3P	0.0120281	0.212604	2.9589	0.0718525	0.942719
OR8B10P																							OR8B10P	0.0354288	-0.0599911	3.22287	-0.0186142	0.985149							OR8B10P	0.0309654	0.223488	2.9589	0.0755308	0.939792
OR8B12																							OR8B12	0.0124384	-0.0733765	3.22287	-0.0227675	0.981836							OR8B12	0.0109059	0.212604	2.9589	0.0718525	0.942719
OR8B1P																							OR8B1P	0.0441844	0.0368722	2.4154	0.0152654	0.98782							OR8B1P	0.0287405	0.246853	2.75087	0.0897365	0.928497
OR8B3																							OR8B3	0.0534023	-0.260281	2.69377	-0.0966231	0.923026							OR8B3	0.0822807	0.147908	1.80764	0.081824	0.934787
OR8B5P																							OR8B5P	0.478775	1.42054	0.798138	1.77982	0.0751055							OR8B5P	0.295495	0.240191	0.703542	0.341402	0.732801
OR8B6P																							OR8B6P	0.423038	0.411426	0.719443	0.571868	0.567412							OR8B6P	0.346859	0.47899	0.644211	0.74353	0.457161
OR8B7P																							OR8B7P	1.20765	1.90571	0.671344	2.83864	0.00453056							OR8B7P	0.617137	0.56161	0.610545	0.91985	0.357651
OR8B8																							OR8B8	0.00904867	0.0100984	3.22287	0.00313336	0.9975							OR8B8	0.0150501	0.117555	2.9589	0.0397293	0.968309
OR8B9P																							OR8B9P	0.00231703	0.00340572	3.22287	0.00105674	0.999157
OR8D1																							OR8D1	1.46728	1.17484	0.629986	1.86487	0.0621996							OR8D1	1.07281	0.206922	0.537285	0.385126	0.700144
OR8D2																																			OR8D2	0.00324934	0.147956	2.9589	0.0500038	0.960119
OR8D4																							OR8D4	0.414952	0.378584	0.702759	0.53871	0.590087							OR8D4	0.423211	-0.164868	0.578107	-0.285186	0.775501
OR8G1																							OR8G1	0.0800872	-0.0849315	1.53887	-0.0551908	0.955986							OR8G1	0.0977624	0.0844719	1.16365	0.072592	0.942131
OR8G3P																							OR8G3P	0.0270145	-0.0716722	3.07532	-0.0233056	0.981406							OR8G3P	0.0220505	0.23517	2.90049	0.0810794	0.935379
OR8G5																							OR8G5	0.116417	0.0720419	1.31319	0.0548602	0.95625							OR8G5	0.100591	0.15224	1.19924	0.126947	0.898982
OR8H1																							OR8H1	0.00620586	0.0334616	3.22287	0.0103825	0.991716
OR8H2																							OR8H2	0.034593	-0.166827	2.35251	-0.0709143	0.943466							OR8H2	0.0524845	0.0769306	1.48513	0.0518004	0.958688
OR8H3																							OR8H3	0.00621921	-0.0500133	3.22287	-0.0155183	0.987619							OR8H3	0.00636937	0.171319	2.9589	0.0578997	0.953829
OR8I2																																			OR8I2	0.0103841	0.0941918	2.9589	0.0318334	0.974605
OR8J1																							OR8J1	0.0201291	-0.120103	3.22287	-0.0372658	0.970273							OR8J1	0.0175927	0.259331	2.9589	0.0876443	0.930159
OR8J2																							OR8J2	0.00929219	-0.0616949	3.22287	-0.0191429	0.984727							OR8J2	0.0255954	0.0575039	2.9589	0.0194342	0.984495
OR8J3																							OR8J3	0.0369676	-0.0115597	2.88467	-0.00400729	0.996803							OR8J3	0.0291967	0.199332	2.36223	0.0843831	0.932752
OR8K2P																							OR8K2P	0.0220034	0.106959	3.21425	0.0332764	0.973454							OR8K2P	0.0285657	0.0511608	2.07739	0.0246274	0.980352
OR8K3																																			OR8K3	0.00809128	0.0941918	2.9589	0.0318334	0.974605
OR8K5																							OR8K5	0.00530743	-0.0500133	3.22287	-0.0155183	0.987619							OR8K5	0.00465868	0.189241	2.9589	0.0639565	0.949005
OR8Q1P																																			OR8Q1P	0.00853515	0.112113	2.9589	0.0378902	0.969775
OR8R1P																							OR8R1P	0.18036	0.157344	0.800076	0.196661	0.844093							OR8R1P	0.212867	-0.254485	0.616397	-0.412859	0.67971
OR8S1																							OR8S1	0.0756097	0.0686335	1.86895	0.0367229	0.970706							OR8S1	0.0717346	-0.0186827	1.44422	-0.0129362	0.989679
OR8T1P																							OR8T1P	0.0235689	-0.120103	3.22287	-0.0372658	0.970273							OR8T1P	0.0206921	0.259331	2.9589	0.0876443	0.930159
OR8V1P																							OR8V1P	0.00406049	0.0334616	3.22287	0.0103825	0.991716							OR8V1P	0.0126586	0.0404275	2.9589	0.013663	0.989099
OR9A1P																							OR9A1P	0.439156	-0.0666467	0.626117	-0.106444	0.91523							OR9A1P	0.446083	0.218704	0.516579	0.423369	0.672026
OR9A2																							OR9A2	0.0290224	-0.131784	3.02658	-0.0435422	0.965269							OR9A2	0.0515302	0.055474	1.80829	0.0306776	0.975527
OR9A3P																							OR9A3P	0.426103	-0.597523	0.600281	-0.995406	0.319539							OR9A3P	0.579095	-0.32301	0.442378	-0.730167	0.465288
OR9A4																							OR9A4	0.540999	2.08926	0.68877	3.03332	0.00241882							OR9A4	0.236135	0.181868	0.594264	0.306039	0.759575
OR9G1																							OR9G1	0.117804	0.173891	1.54859	0.11229	0.910593							OR9G1	0.0908991	0.266766	1.61229	0.165457	0.868584
OR9G2P																							OR9G2P	0.033963	0.000121715	2.93281	4.15013e-05	0.999967							OR9G2P	0.0455602	0.0437893	2.06471	0.0212085	0.983079
OR9G3P																																			OR9G3P	0.00961535	0.0941918	2.9589	0.0318334	0.974605
OR9G4																							OR9G4	0.0898001	-0.423823	2.05182	-0.20656	0.836353							OR9G4	0.0895605	0.455537	1.62226	0.280803	0.778861
OR9H1P																							OR9H1P	0.965955	1.36857	0.587503	2.32947	0.0198341							OR9H1P	0.681287	0.0884162	0.519178	0.1703	0.864774
OR9I2P																							OR9I2P	0.0077077	0.02178	3.22287	0.00675795	0.994608							OR9I2P	0.0240558	0.0161084	2.9589	0.00544407	0.995656
OR9N1P																							OR9N1P	0.895218	0.814078	0.43581	1.86797	0.0617668							OR9N1P	0.741167	0.209464	0.358829	0.583744	0.559392
OR9Q1																							OR9Q1	0.0685605	-0.133362	1.80069	-0.0740619	0.940961							OR9Q1	0.0870008	0.15325	1.35915	0.112754	0.910225
OR9Q2																							OR9Q2	0.0129406	-0.0967396	3.22287	-0.0300167	0.976054							OR9Q2	0.0113129	0.235967	2.9589	0.0797484	0.936437
ORAI1																							ORAI1	969.911	0.105947	0.0400933	2.6425	0.00822958	0.0847702						ORAI1	985.05	0.0224851	0.0329063	0.683307	0.494413	0.703713
ORAI2		1	-0.0341758	0.0607287	0.573597																		ORAI2	405.558	-0.169122	0.0545103	-3.10257	0.0019185	0.0354073						ORAI2	469.444	-0.250887	0.0494274	-5.07587	3.85723e-07	1.82904e-05
ORAI3																							ORAI3	4376.73	0.0621648	0.0311347	1.99664	0.0458643	0.220619						ORAI3	4387.25	0.104868	0.028078	3.73488	0.000187807	0.00260516
ORC1																							ORC1	28.1861	-0.142101	0.0995281	-1.42775	0.153364	0.413947						ORC1	32.5971	-0.261064	0.0794351	-3.28651	0.00101438	0.00960763
ORC2																							ORC2	1321.3	0.160117	0.0514582	3.11159	0.00186081	0.0347307						ORC2	1306.63	0.0794463	0.039445	2.0141	0.0439986	0.150976
ORC3																							ORC3	910.426	0.0413155	0.0313555	1.31765	0.187622	0.457242						ORC3	921.366	0.0845108	0.0246878	3.42319	0.000618918	0.00656066
ORC4																							ORC4	1320.58	0.0631701	0.0313937	2.01219	0.0442	0.216003						ORC4	1341.73	0.0527418	0.0248842	2.11949	0.0340488	0.126036
ORC5																							ORC5	793.564	0.0445105	0.0330002	1.34879	0.177403	0.44385						ORC5	803.039	0.0823476	0.027166	3.03128	0.00243519	0.0183747
ORC6																							ORC6	33.4873	-0.290474	0.0998119	-2.91021	0.00361184	0.0520577						ORC6	40.2893	-0.306852	0.0798402	-3.84333	0.000121378	0.00184214
ORMDL1		1	0.0137657	0.0180946	0.446799																		ORMDL1	2726.46	-0.0139216	0.039471	-0.352704	0.724311	0.873517						ORMDL1	2848.31	0.00563593	0.0310412	0.181563	0.855926	0.931668
ORMDL2																							ORMDL2	720.734	-0.0612125	0.0381059	-1.60638	0.108191	0.346341						ORMDL2	777.502	-0.0767651	0.0289404	-2.65253	0.00798914	0.0449813
ORMDL3		1	-0.0197573	0.045393	0.663381																		ORMDL3	16529.3	0.120081	0.0332311	3.61353	0.000302061	0.0120642						ORMDL3	16863.8	-0.00495768	0.0258379	-0.191876	0.847839	0.927555
OS9																							OS9	27804.8	0.0382059	0.0241226	1.58382	0.113235	0.355058						OS9	29246.3	-0.0555806	0.0195674	-2.84047	0.00450468	0.0294808
OSBP2																							OSBP2	77.7255	0.0130628	0.0632927	0.206387	0.836489	0.93111						OSBP2	80.9396	-0.00269526	0.0505727	-0.0532948	0.957497	0.981506
OSBPL10																							OSBPL10	241.554	-0.167204	0.0548809	-3.04666	0.00231397	0.0404036						OSBPL10	267.1	-0.0963563	0.049651	-1.94067	0.0522983	0.169981
OSBPL10-AS1																							OSBPL10-AS1	0.0472449	-0.153441	1.99071	-0.0770784	0.938561							OSBPL10-AS1	0.0755139	0.0222136	1.43934	0.0154332	0.987687
OSBPL11																							OSBPL11	1709.45	0.00340834	0.110757	0.0307731	0.97545	0.989919						OSBPL11	1960.15	-0.325031	0.0929064	-3.49847	0.000467927	0.005286
OSBPL1A		1	-0.0270077	0.0263607	0.305578																		OSBPL1A	961.39	0.00654696	0.0455704	0.143667	0.885763	0.952401						OSBPL1A	999.329	0.00980764	0.0371976	0.263663	0.792039	0.897759
OSBPL2																							OSBPL2	2494.64	-0.0208748	0.0228919	-0.911886	0.361829	0.632783						OSBPL2	2622.71	-0.012779	0.0168968	-0.756296	0.449472	0.667961
OSBPL3																							OSBPL3	228.278	-0.0608959	0.0655164	-0.929476	0.352642	0.624654						OSBPL3	252.213	-0.161442	0.0491994	-3.28139	0.00103298	0.00974923
OSBPL5		1	-0.0280481	0.0323199	0.385489																		OSBPL5	405.008	-0.0510214	0.0538005	-0.948345	0.342954	0.615698						OSBPL5	432.334	-0.0474047	0.0423154	-1.12027	0.262598	0.489456
OSBPL6		2	0.0172869	0.02678	0.518593																		OSBPL6	862.239	0.125806	0.0651721	1.93036	0.0535619	0.238929						OSBPL6	845.413	0.140067	0.0550271	2.54542	0.0109146	0.0561554
OSBPL7																							OSBPL7	277.9	-0.129667	0.0730871	-1.77414	0.0760395	0.288841						OSBPL7	295.736	0.0170416	0.0550199	0.309735	0.756763	0.878607
OSBPL8																							OSBPL8	1554.26	0.0832855	0.0743843	1.11967	0.262856	0.545687						OSBPL8	1591.52	0.00933795	0.0593627	0.157303	0.875006	0.941086
OSBPL9																							OSBPL9	6203.26	0.0473752	0.0322423	1.46935	0.141738	0.398117						OSBPL9	6462.95	-0.0279863	0.0288458	-0.970203	0.331945	0.562729
OSBPL9P1																							OSBPL9P1	0.0141134	-0.0967396	3.22287	-0.0300167	0.976054							OSBPL9P1	0.0123973	0.235967	2.9589	0.0797484	0.936437
OSBPL9P2																							OSBPL9P2	0.844993	0.448499	0.553739	0.809946	0.417971							OSBPL9P2	0.661718	1.00958	0.488426	2.06701	0.0387337
OSBPL9P3																							OSBPL9P3	0.0394122	0.0902913	2.4643	0.0366398	0.970772							OSBPL9P3	0.0350661	0.115921	1.90201	0.0609463	0.951402
OSBPL9P5																							OSBPL9P5	0.00754841	-0.0616949	3.22287	-0.0191429	0.984727							OSBPL9P5	0.00659724	0.200922	2.9589	0.0679045	0.945862
OSCAR		2	0.0321611	0.026004	0.216171																		OSCAR	129.502	0.000620339	0.0698581	0.00887998	0.992915	0.996581						OSCAR	150.974	-0.375695	0.0598212	-6.28031	3.37898e-10	6.07668e-08
OSCP1		1	-0.0272132	0.0311644	0.382547																		OSCP1	107.593	-0.0480712	0.0511908	-0.939058	0.347701	0.619651						OSCP1	111.125	0.0748781	0.0433527	1.72718	0.0841351	0.234654
OSER1		1	-0.0190093	0.0736973	0.796455																		OSER1	1667.75	0.084944	0.0280741	3.02571	0.00248053	0.0420848						OSER1	1712.15	-0.00166438	0.0234983	-0.0708301	0.943533	0.974508
OSER1-DT		2	0.00483996	0.0442849	0.912971																		OSER1-DT	644.798	0.0852485	0.0366262	2.32753	0.0199371	0.139163						OSER1-DT	638.355	0.135541	0.0320415	4.23016	2.33523e-05	0.000511521
OSGEPL1																							OSGEPL1	408.836	0.0244129	0.0346746	0.704056	0.481398	0.730947						OSGEPL1	413.571	0.0996256	0.0290611	3.42814	0.000607732	0.0064631
OSGEPL1-AS1		1	-0.032224	0.0315163	0.306564																		OSGEPL1-AS1	14.6046	-0.0960424	0.0987406	-0.972674	0.330715	0.60543						OSGEPL1-AS1	14.6085	0.229893	0.0884492	2.59916	0.00934526	0.0502661
OSGIN1	1	1	0.0723652	0.0330452	0.0285327	4318	2.37899e-21	0.603353	8.61247e-22	0.218249	0.178398												OSGIN1	9970.44	-0.00155294	0.0734031	-0.0211563	0.983121	0.99239						OSGIN1	10258.1	0.0534949	0.0613258	0.872307	0.383041	0.611217
OSGIN2		1	0.0601081	0.0313464	0.0551687																		OSGIN2	769.213	-0.0541426	0.0489941	-1.10508	0.269124	0.550702						OSGIN2	827.952	-0.074041	0.0406722	-1.82043	0.0686932	0.204925
OSM																							OSM	29.6356	-0.635118	0.220179	-2.88455	0.00391975	0.0545064						OSM	42.9894	-0.71393	0.191684	-3.72452	0.000195688	0.00269537
OSMR		1	-0.0156694	0.0429282	0.715101																		OSMR	894.346	-0.152581	0.0720875	-2.1166	0.0342935	0.189162						OSMR	1043.66	-0.287794	0.0637831	-4.51207	6.41972e-06	0.000182589
OSMR-DT																							OSMR-DT	14.8173	0.0872909	0.116555	0.748923	0.453903	0.710584						OSMR-DT	16.4127	-0.264706	0.0949237	-2.78862	0.00529337	0.0332686
OSR1																							OSR1	29.4892	0.0134817	0.146063	0.092301	0.926459	0.970369						OSR1	31.6378	-0.108555	0.121402	-0.894177	0.371227	0.599948
OSR2																							OSR2	11.6565	-0.205512	0.192088	-1.06989	0.28467	0.566183						OSR2	12.0543	0.181009	0.161821	1.11857	0.263323	0.490159
OST4																							OST4	5010.19	0.0558052	0.0384268	1.45225	0.146433	0.404234						OST4	4991.99	0.133095	0.0309413	4.30153	1.69621e-05	0.000395765
OSTC		1	0.0414563	0.0737987	0.574287																		OSTC	5076.22	0.00154069	0.0393552	0.0391484	0.968772	0.987345						OSTC	5201.58	0.0668249	0.029405	2.27257	0.023052	0.0959883
OSTCP1																							OSTCP1	0.23562	0.0634576	0.791554	0.0801683	0.936103							OSTCP1	0.219851	0.185147	0.613733	0.301674	0.762901
OSTCP2																							OSTCP2	2.16585	-0.113115	0.299759	-0.377354	0.70591							OSTCP2	1.87976	0.887849	0.261065	3.40088	0.000671698	0.00701127
OSTCP3																							OSTCP3	1.92787	0.359948	0.27034	1.33147	0.183035							OSTCP3	1.75134	0.240107	0.244472	0.982147	0.326028	0.557342
OSTCP4																							OSTCP4	0.190874	0.0721644	0.844086	0.0854941	0.931869							OSTCP4	0.169729	0.0921761	0.721527	0.127751	0.898346
OSTCP5																							OSTCP5	1.53579	-0.462722	0.336472	-1.37522	0.169065							OSTCP5	1.489	0.648028	0.328444	1.97302	0.0484928	0.161507
OSTCP6																							OSTCP6	1.1655	-0.10228	0.426561	-0.239777	0.810503							OSTCP6	1.0734	0.581732	0.380889	1.5273	0.126687
OSTCP8																							OSTCP8	0.917992	0.0651717	0.536154	0.121554	0.903252							OSTCP8	0.967143	-0.0690596	0.404332	-0.170799	0.864382
OSTF1P1																							OSTF1P1	0.139657	-0.397052	1.3507	-0.293961	0.768788							OSTF1P1	0.141953	0.404925	1.09974	0.3682	0.712724
OSTM1																							OSTM1	938.338	0.00895108	0.0516536	0.173291	0.862423	0.942071						OSTM1	1000.67	-0.0836522	0.0400313	-2.08967	0.0366475	0.132871
OSTM1-AS1																							OSTM1-AS1	0.0061378	-0.0500133	3.22287	-0.0155183	0.987619							OSTM1-AS1	0.00765148	0.171319	2.9589	0.0578997	0.953829
OSTN																							OSTN	1.47143	-0.147951	0.407931	-0.362686	0.716839							OSTN	1.5062	0.178844	0.333418	0.536396	0.591685	0.775475
OSTN-AS1		2	-0.0220312	0.024445	0.367453																		OSTN-AS1	39.7168	-0.162952	0.100966	-1.61393	0.106543	0.343198						OSTN-AS1	44.1243	-0.113818	0.0797284	-1.42757	0.153417	0.347327
OTOA																							OTOA	23.5615	-0.0374311	0.108023	-0.346512	0.728958	0.87638						OTOA	26.0357	-0.177118	0.0850952	-2.08141	0.0373959	0.134631
OTOAP1																							OTOAP1	1.48513	-0.658649	0.258937	-2.54366	0.0109698							OTOAP1	1.88707	-0.293763	0.184157	-1.59518	0.110672	0.281348
OTOF																							OTOF	9.82652	0.171744	0.211781	0.810954	0.417392	0.681856						OTOF	10.8321	-0.307903	0.168428	-1.8281	0.0675346	0.202521
OTOG																							OTOG	0.51482	-0.790209	0.637478	-1.23959	0.215129							OTOG	0.594373	0.191976	0.473267	0.40564	0.685007
OTOGL																							OTOGL	3.78162	0.184261	0.214024	0.860936	0.389273							OTOGL	4.18241	-0.323173	0.172918	-1.86894	0.0616305	0.19066
OTOL1																							OTOL1	0.305718	0.333755	0.886848	0.376338	0.706665							OTOL1	0.234365	0.405491	0.852285	0.47577	0.634238
OTOP1																							OTOP1	0.0040306	-0.0500133	3.22287	-0.0155183	0.987619							OTOP1	0.00353741	0.189241	2.9589	0.0639565	0.949005
OTOP2																							OTOP2	0.361148	0.00223033	0.67301	0.00331396	0.997356							OTOP2	0.423526	-0.335407	0.561641	-0.597191	0.55038
OTOP3																							OTOP3	0.0355484	0.0184976	2.50759	0.00737662	0.994114							OTOP3	0.0477616	0.0194077	1.93512	0.0100292	0.991998
OTOR																							OTOR	0.492963	-0.541993	0.52444	-1.03347	0.301384							OTOR	0.629279	-0.419297	0.421867	-0.99391	0.320267
OTOS																							OTOS	0.451562	-0.028014	0.621349	-0.0450857	0.964039							OTOS	0.397979	0.458493	0.54607	0.839623	0.40112
OTP																							OTP	0.550857	0.222175	0.528011	0.420778	0.673917							OTP	0.460589	0.605425	0.446691	1.35536	0.175304
OTUB2																							OTUB2	76.0514	-0.0815818	0.0611996	-1.33304	0.182517	0.450868						OTUB2	82.7719	-0.094768	0.0499427	-1.89753	0.0577577	0.181958
OTUD1		1	-0.0202923	0.0126443	0.108526																		OTUD1	785.662	0.0209263	0.051764	0.404263	0.686019	0.854798						OTUD1	808.977	0.0344915	0.0423649	0.814152	0.415558	0.639816
OTUD3		2	0.0269136	0.0313738	0.390982																		OTUD3	490.412	0.0317677	0.0555737	0.571631	0.567572	0.786131						OTUD3	518.947	-0.0734094	0.041644	-1.76278	0.0779372	0.223313
OTUD4																							OTUD4	2251.2	0.0798299	0.051599	1.54712	0.121834	0.368242						OTUD4	2371.25	-0.0904273	0.0450477	-2.00737	0.0447105	0.152687
OTUD4P1																							OTUD4P1	2.09866	-0.342011	0.323954	-1.05574	0.291087							OTUD4P1	1.93329	0.819673	0.291211	2.81471	0.00488216	0.0312475
OTUD5																							OTUD5	3581.62	-0.0356033	0.0319632	-1.11388	0.265329	0.547266						OTUD5	3772.86	-0.00946837	0.0254543	-0.371976	0.709911	0.850315
OTUD6A																							OTUD6A	0.0155053	0.153685	3.22287	0.0476858	0.961967							OTUD6A	0.00916541	0.0941918	2.9589	0.0318334	0.974605
OTUD6B																							OTUD6B	278.578	-0.0173283	0.0578982	-0.29929	0.764719	0.895217						OTUD6B	292.869	-0.0143937	0.0481137	-0.29916	0.764818	0.883121
OTUD6B-AS1																							OTUD6B-AS1	1023.09	0.070656	0.0396272	1.78302	0.0745834	0.285364						OTUD6B-AS1	1026.96	0.0934771	0.0295439	3.164	0.00155615	0.0132318
OTUD7A																							OTUD7A	101.403	-0.0344621	0.0505542	-0.681686	0.495438	0.740364						OTUD7A	110.182	-0.122207	0.0443447	-2.75585	0.00585405	0.0359022
OTUD7B		1	0.0150519	0.03743	0.687585																		OTUD7B	1662	0.0213223	0.0339427	0.628186	0.529882	0.762122						OTUD7B	1782.98	-0.113449	0.0302946	-3.74487	0.00018049	0.00253393
OTULIN																							OTULIN	1763.22	0.0373761	0.0402529	0.92853	0.353133	0.625195						OTULIN	1890.34	-0.122482	0.0360601	-3.39659	0.000682304	0.0071068
OTULIN-DT																							OTULIN-DT	79.8002	-0.0031318	0.0606397	-0.051646	0.958811	0.983801						OTULIN-DT	83.77	-0.0178595	0.0523798	-0.340961	0.733133	0.864838
OTULINL																							OTULINL	168.221	0.00613392	0.0695343	0.0882143	0.929706	0.971883						OTULINL	185.533	-0.197446	0.0584185	-3.37986	0.000725234	0.0074302
OTX1																							OTX1	5.51459	-0.259833	0.193323	-1.34403	0.178937							OTX1	6.51606	-0.270801	0.155565	-1.74076	0.0817258	0.230326
OTX2																							OTX2	0.144474	-0.300191	1.35714	-0.221194	0.824941							OTX2	0.26248	-0.575034	0.743908	-0.772991	0.439528
OTX2-AS1																							OTX2-AS1	0.531823	0.190948	0.80271	0.237879	0.811975							OTX2-AS1	0.511529	0.192154	0.734152	0.261736	0.793525
OTX2P1																							OTX2P1	0.176221	1.18394	1.21767	0.9723	0.330901							OTX2P1	0.0648348	0.226391	1.39487	0.162302	0.871068
OVAAL																							OVAAL	0.199308	1.1246	0.853743	1.31726	0.187751							OVAAL	0.0787178	0.3208	1.263	0.253999	0.799497
OVCH1																							OVCH1	8.44683	0.566794	0.132114	4.2902	1.78514e-05	0.00201169						OVCH1	7.41858	0.172988	0.120091	1.44048	0.149732	0.341566
OVCH1-AS1																							OVCH1-AS1	99.5068	-0.230773	0.125838	-1.83389	0.0666702	0.269395						OVCH1-AS1	93.2792	0.627274	0.103528	6.05898	1.36986e-09	1.81117e-07
OVCH2																							OVCH2	0.43554	0.711897	0.580621	1.22609	0.220163							OVCH2	0.32328	0.32422	0.507094	0.639368	0.522584
OVGP1		1	-0.000598788	0.025257	0.981086																		OVGP1	938.859	0.0513316	0.0521333	0.984621	0.32481	0.600899						OVGP1	937.786	0.126426	0.0439512	2.8765	0.00402115	0.0270212
OVOL1																							OVOL1	3.97333	-0.332406	0.264678	-1.25589	0.209157							OVOL1	4.7114	-0.253888	0.189315	-1.34109	0.179892	0.384679
OVOL1-AS1																							OVOL1-AS1	2.41592	-1.36629	0.372381	-3.66906	0.000243442							OVOL1-AS1	3.32268	-0.309607	0.258929	-1.19572	0.231806	0.45314
OVOL2																							OVOL2	11.2098	0.0434316	0.144044	0.301516	0.763021	0.894368						OVOL2	11.2043	0.13281	0.120461	1.10252	0.270238	0.498212
OVOL3																							OVOL3	0.177674	-0.17105	0.855546	-0.199931	0.841534							OVOL3	0.204268	0.0485282	0.649543	0.0747113	0.940444
OXA1L																							OXA1L	6673.59	0.0289829	0.0208835	1.38783	0.165188	0.428104						OXA1L	6878.6	0.0247065	0.0163466	1.51142	0.130683	0.313177
OXA1L-DT		1	-0.0144009	0.0302613	0.634157																		OXA1L-DT	11.5299	0.0241249	0.119276	0.202261	0.839713	0.932678						OXA1L-DT	11.9991	-0.000689487	0.0956263	-0.00721022	0.994247	0.997662
OXCT1																							OXCT1	110.227	-0.0202206	0.0599659	-0.337202	0.735965	0.879908						OXCT1	116.302	-0.0269165	0.0498186	-0.54029	0.588997	0.773904
OXCT1-AS1																							OXCT1-AS1	3.50368	0.302104	0.226596	1.33323	0.182456							OXCT1-AS1	3.15973	0.327918	0.193513	1.69455	0.0901606	0.245491
OXCT2																							OXCT2	8.16228	0.0995085	0.166506	0.597629	0.550088	0.774571						OXCT2	8.76673	-0.168539	0.138037	-1.22097	0.222096	0.440462
OXCT2P1		1	0.0086734	0.0259162	0.737873																		OXCT2P1	5.98473	0.068988	0.18541	0.372084	0.70983	0.8674						OXCT2P1	6.82915	-0.369446	0.14629	-2.52543	0.0115557	0.0585708
OXER1		1	-0.0190817	0.0289375	0.509631																		OXER1	3941.59	0.0419247	0.0774762	0.54113	0.588418	0.798955						OXER1	3949.13	0.122006	0.067607	1.80464	0.0711313	0.210066
OXGR1																							OXGR1	2.25586	0.0591176	0.25507	0.23177	0.816717							OXGR1	2.33006	0.0112656	0.222939	0.0505323	0.959698	0.982596
OXLD1																							OXLD1	678.781	0.0854171	0.0379227	2.2524	0.0242971	0.156267						OXLD1	686.462	0.0543331	0.0295429	1.83913	0.0658967	0.199443
OXR1																							OXR1	2268.03	0.0881865	0.0644531	1.36823	0.171241	0.43504						OXR1	2299.08	0.0430495	0.0517802	0.831389	0.405754	0.630644
OXR1-AS1																							OXR1-AS1	2.02062	0.108836	0.225672	0.482275	0.62961							OXR1-AS1	2.14476	-0.124631	0.183191	-0.68033	0.496296	0.705027
OXT		1	-0.0015461	0.026228	0.952993																		OXT	483.706	-0.0767059	0.138655	-0.553213	0.580117	0.794223						OXT	519.541	-0.0514552	0.112303	-0.458184	0.64682	0.812421
OXTR																							OXTR	34.4564	0.0141159	0.0873489	0.161604	0.871618	0.945785						OXTR	36.2651	-0.0426709	0.0772839	-0.552131	0.580858	0.768127
P2RX1		1	-0.0491963	0.0402977	0.222154																		P2RX1	101.609	-0.0967782	0.0946776	-1.02219	0.306692	0.585215						P2RX1	113.167	-0.166566	0.0729063	-2.28465	0.0223331	0.0939547
P2RX2																							P2RX2	5.48319	-0.685446	0.255528	-2.68247	0.00730814							P2RX2	5.94234	0.281794	0.208461	1.35178	0.176446	0.379992
P2RX3		1	-0.00586788	0.0168535	0.727713																		P2RX3	288.223	0.084682	0.0784029	1.08009	0.280103	0.561542						P2RX3	292.945	0.0361951	0.0684136	0.529063	0.596762	0.779215
P2RX4		2	4.83905e-05	0.0439586	0.999122																		P2RX4	951.599	0.0717909	0.0356063	2.01624	0.0437748	0.21529						P2RX4	992.311	-0.0481246	0.029739	-1.61824	0.105612	0.272568
P2RX5																							P2RX5	70.7356	-0.243054	0.0994767	-2.44332	0.0145527	0.116729						P2RX5	81.6135	-0.198237	0.0792276	-2.50212	0.0123452	0.0613853
P2RX6		1	-0.0200794	0.0384475	0.601493																		P2RX6	84.48	-0.0355047	0.0854722	-0.415395	0.677853	0.849981						P2RX6	87.1566	0.0669429	0.0636894	1.05108	0.29322	0.523452
P2RX6P																							P2RX6P	0.106031	0.0553708	1.50607	0.0367652	0.970672							P2RX6P	0.103286	0.180928	1.34792	0.134228	0.893222
P2RX7	1	2	-0.00827045	0.0440618	0.851111	2259	1.12595e-17	0.891869	1.18621e-18	0.0939455	0.0141853												P2RX7	645.904	0.00933865	0.0602346	0.155038	0.876791	0.948531						P2RX7	695.632	-0.11907	0.0500943	-2.37691	0.0174583	0.0788606
P2RY1																							P2RY1	182.668	0.0265272	0.0678454	0.390994	0.695801	0.860036						P2RY1	194.638	-0.0929167	0.0608601	-1.52672	0.126829	0.307189
P2RY10																							P2RY10	70.1796	-0.130996	0.0877888	-1.49217	0.135655	0.38887						P2RY10	78.0082	-0.137486	0.0694468	-1.97973	0.047734	0.159677
P2RY10BP																							P2RY10BP	0.0703276	-0.0799431	1.89089	-0.0422781	0.966277							P2RY10BP	0.0540173	0.345756	1.90274	0.181714	0.855807
P2RY11		1	0.0119428	0.0564442	0.832429																		P2RY11	417.42	0.00427636	0.0628624	0.0680272	0.945764	0.978325						P2RY11	443.398	-0.0670494	0.0496674	-1.34997	0.177026	0.380693
P2RY12		2	-0.0273387	0.0225299	0.22496																		P2RY12	75.2621	0.181595	0.111811	1.62413	0.104348	0.339102						P2RY12	75.5887	0.00652204	0.0925293	0.0704861	0.943807	0.974586
P2RY13		1	-0.0242088	0.0434439	0.577361																		P2RY13	379.375	0.0898875	0.0916586	0.980677	0.326752	0.602419						P2RY13	394.9	-0.054477	0.0732447	-0.743767	0.457017	0.673296
P2RY14																							P2RY14	38.8633	-0.114077	0.0867353	-1.31524	0.18843	0.45834						P2RY14	42.5924	-0.0994266	0.0758651	-1.31057	0.190002	0.398018
P2RY2																							P2RY2	672.916	-0.0859651	0.0677316	-1.2692	0.204369	0.477232						P2RY2	719.035	-0.0263669	0.0558139	-0.472408	0.636636	0.805801
P2RY4																							P2RY4	1.70915	-0.175408	0.378306	-0.463667	0.642886							P2RY4	2.19514	-0.560611	0.279374	-2.00667	0.0447853	0.15284
P2RY6																							P2RY6	172.593	0.0838127	0.0835566	1.00307	0.315829	0.593688						P2RY6	176.991	0.00421014	0.0677149	0.0621744	0.950424	0.978082
P3H2																							P3H2	561.132	-0.0545938	0.050326	-1.0848	0.278009	0.559185						P3H2	600.399	-0.0527981	0.0434258	-1.21582	0.224053	0.442981
P3H2-AS1																							P3H2-AS1	3.0299	0.210926	0.208859	1.0099	0.312545							P3H2-AS1	3.17301	-0.155915	0.182361	-0.854978	0.392563	0.619162
P3H3																							P3H3	275.292	-0.154232	0.0598457	-2.57716	0.00996153	0.0947576						P3H3	298.04	-0.029591	0.0481267	-0.614857	0.538649	0.737668
P3H4																							P3H4	345.986	-0.0242472	0.0375972	-0.644921	0.518979	0.756564						P3H4	360.766	0.0204849	0.034075	0.601171	0.547726	0.744196
P4HA1																							P4HA1	1633.17	0.714109	0.1045	6.83357	8.28252e-12	1.91533e-07						P4HA1	1410.92	0.0896106	0.0872996	1.02647	0.30467	0.534569
P4HA2																							P4HA2	673.842	-0.108316	0.039149	-2.76676	0.00566164	0.0680132						P4HA2	754.712	-0.177308	0.0358236	-4.94948	7.44123e-07	3.21009e-05
P4HA2-AS1																							P4HA2-AS1	0.0628664	-0.22353	1.64564	-0.135832	0.891954							P4HA2-AS1	0.100917	-0.0346065	1.02084	-0.0339	0.972957
P4HA3		1	0.00796535	0.0131972	0.546133																		P4HA3	93.6642	-0.0545653	0.088814	-0.614377	0.538966	0.768061						P4HA3	98.8116	-0.00219221	0.0769373	-0.0284935	0.977269	0.99036
P4HA3-AS1																							P4HA3-AS1	0.454423	0.648688	0.712602	0.91031	0.362659							P4HA3-AS1	0.380385	0.174047	0.616175	0.282463	0.777589
P4HTM																							P4HTM	1292.09	0.0530261	0.0348788	1.5203	0.128436	0.378741						P4HTM	1313.06	0.0597323	0.0303969	1.96508	0.0494052	0.163507
PA2G4P1																							PA2G4P1	3.06068	0.102936	0.205878	0.499986	0.617085							PA2G4P1	2.92556	0.275645	0.178261	1.5463	0.122032	0.300115
PA2G4P2																							PA2G4P2	2.2873	-0.131573	0.279802	-0.470238	0.638185							PA2G4P2	2.1513	0.512836	0.237205	2.16199	0.0306186	0.116884
PA2G4P3																							PA2G4P3	0.00808638	0.02178	3.22287	0.00675795	0.994608							PA2G4P3	0.00583739	0.105873	2.9589	0.0357814	0.971457
PA2G4P4																							PA2G4P4	25.391	-0.25085	0.109982	-2.28082	0.022559	0.150066						PA2G4P4	28.2634	-0.0707967	0.100987	-0.701045	0.483275	0.695623
PA2G4P5																							PA2G4P5	7.08432	-0.413298	0.251569	-1.64288	0.100408	0.331888						PA2G4P5	6.31281	1.06922	0.21508	4.97128	6.65126e-07	2.91385e-05
PA2G4P6																							PA2G4P6	1.68613	0.105818	0.279448	0.378666	0.704936							PA2G4P6	1.5564	0.424823	0.244457	1.73782	0.0822423	0.231232
PAAF1		1	-0.0236226	0.0234908	0.314601																		PAAF1	1165.52	0.0252292	0.0313398	0.805021	0.420807	0.685149						PAAF1	1195.99	0.0438453	0.0259132	1.69201	0.0906448	0.246352
PABIR1		1	0.0337802	0.0671294	0.614817																		PABIR1	1196.39	0.0454501	0.0334178	1.36006	0.173812	0.438611						PABIR1	1226.75	0.0321786	0.026154	1.23035	0.218565	0.435998
PABIR2																							PABIR2	1148.93	-0.0383244	0.0425259	-0.901202	0.367481	0.637461						PABIR2	1218.29	-0.0318161	0.0306351	-1.03855	0.299014	0.528779
PABIR3																							PABIR3	138.054	0.00277655	0.0413843	0.067092	0.946508	0.978716						PABIR3	146.076	-0.0512114	0.0318265	-1.60908	0.107599	0.275973
PABPC1L		1	-0.1456	0.0578804	0.0118851																		PABPC1L	2671.29	-0.0422249	0.0857361	-0.492499	0.622367	0.818719						PABPC1L	2772.56	0.0494614	0.0579012	0.854238	0.392973	0.619504
PABPC1L2A																							PABPC1L2A	0.138242	-0.109877	1.47103	-0.0746937	0.940458							PABPC1L2A	0.112969	0.466375	1.38872	0.335831	0.736998
PABPC1L2B																							PABPC1L2B	0.0329173	-0.0599901	2.94912	-0.0203417	0.983771							PABPC1L2B	0.0378679	0.115917	2.42653	0.0477706	0.961899
PABPC1L2B-AS1																							PABPC1L2B-AS1	0.011072	-0.0500133	3.22287	-0.0155183	0.987619							PABPC1L2B-AS1	0.00972206	0.189241	2.9589	0.0639565	0.949005
PABPC1P1																							PABPC1P1	2.26319	-0.0979199	0.295899	-0.330923	0.740703							PABPC1P1	2.05079	0.674722	0.268428	2.51361	0.0119503	0.0599803
PABPC1P10																							PABPC1P10	0.122287	0.354229	1.31716	0.268934	0.78798							PABPC1P10	0.0964427	0.12253	1.16048	0.105585	0.915912
PABPC1P11																							PABPC1P11	0.0233939	0.130322	3.22287	0.0404366	0.967745							PABPC1P11	0.00940939	0.153398	2.9589	0.0518429	0.958654
PABPC1P2																																			PABPC1P2	0.00263848	0.147956	2.9589	0.0500038	0.960119
PABPC1P3																							PABPC1P3	9.85696	0.0327882	0.118282	0.277203	0.781624	0.903534						PABPC1P3	9.74308	0.159559	0.0962337	1.65804	0.0973095	0.257952
PABPC1P4		1	-0.053496	0.0403513	0.184921																		PABPC1P4	48.3568	-0.0400024	0.129754	-0.308295	0.757858	0.891824						PABPC1P4	43.4781	0.662823	0.106563	6.22	4.97159e-10	8.33864e-08
PABPC1P5																							PABPC1P5	0.00991456	-0.0733765	3.22287	-0.0227675	0.981836							PABPC1P5	0.00870882	0.212604	2.9589	0.0718525	0.942719
PABPC1P6																																			PABPC1P6	0.00256331	0.147956	2.9589	0.0500038	0.960119
PABPC1P7																							PABPC1P7	0.129516	-0.0147193	1.42161	-0.0103539	0.991739							PABPC1P7	0.113236	0.259252	1.19803	0.216399	0.828677
PABPC1P8																							PABPC1P8	0.00515876	-0.0500133	3.22287	-0.0155183	0.987619							PABPC1P8	0.0160514	0.0817122	2.9589	0.0276158	0.977969
PABPC1P9																							PABPC1P9	0.00778319	-0.0616949	3.22287	-0.0191429	0.984727							PABPC1P9	0.0151172	0.129237	2.9589	0.0436773	0.965162
PABPC3																							PABPC3	102.3	-0.311665	0.164602	-1.89345	0.0582981	0.250073						PABPC3	92.755	0.871337	0.134986	6.45499	1.08225e-10	2.83626e-08
PABPC4-AS1																							PABPC4-AS1	0.159484	0.0304265	0.817749	0.0372077	0.970319							PABPC4-AS1	0.184799	0.000829269	0.572046	0.00144965	0.998843
PABPC4L																							PABPC4L	12.0047	-0.154476	0.132054	-1.1698	0.242082	0.523535						PABPC4L	12.7763	0.0357358	0.111453	0.320637	0.748486	0.87371
PABPC5																							PABPC5	21.0738	-0.068088	0.0974128	-0.698963	0.484575	0.732932						PABPC5	21.7891	0.0817587	0.0800062	1.0219	0.306826	0.53706
PABPC5-AS1																							PABPC5-AS1	0.113954	0.11378	1.37034	0.0830302	0.933827							PABPC5-AS1	0.0866894	0.248742	1.16726	0.213098	0.83125
PABPN1L																							PABPN1L	11.0958	-0.159725	0.134148	-1.19066	0.233788	0.514742						PABPN1L	11.3812	0.172504	0.106278	1.62314	0.104559	0.270709
PABPN1P1																							PABPN1P1	4.09518	-0.00724531	0.251972	-0.0287544	0.97706							PABPN1P1	3.55966	0.813418	0.222112	3.66219	0.000250064	0.00327381
PABPN1P2																							PABPN1P2	4.37517	-0.382976	0.433399	-0.883656	0.376882							PABPN1P2	3.77223	1.23897	0.374397	3.30923	0.000935526	0.00902978
PACC1		1	-0.00343098	0.0263013	0.896211																		PACC1	118.765	-0.0194325	0.0495801	-0.391941	0.695102	0.859589						PACC1	129.271	-0.135699	0.0440783	-3.07859	0.00207984	0.0164904
PACERR																							PACERR	21.1663	-0.046689	0.116959	-0.399191	0.689752	0.85654						PACERR	21.2446	0.176652	0.0933051	1.89328	0.058321	0.183437
PACRG		1	0.00100231	0.00617663	0.87109																		PACRG	199.37	0.0811972	0.0538351	1.50826	0.131489	0.383633						PACRG	202.199	0.0465961	0.0433099	1.07588	0.281983	0.511733
PACRG-AS1																							PACRG-AS1	0.827564	0.99343	0.441728	2.24896	0.0245149							PACRG-AS1	0.677764	-0.00649262	0.465908	-0.0139354	0.988882
PACRG-AS2																							PACRG-AS2	0.0523292	0.157098	1.86012	0.0844557	0.932694							PACRG-AS2	0.0345453	0.139643	1.90835	0.0731745	0.941667
PACRG-AS3																							PACRG-AS3	11.3103	0.30236	0.158803	1.90399	0.0569114	0.246826						PACRG-AS3	10.3436	0.259507	0.131096	1.97952	0.047758	0.15973
PACRGL		2	0.0126684	0.020635	0.539262																		PACRGL	313.324	0.000893321	0.0297381	0.0300396	0.976035	0.989958						PACRGL	326.712	0.00170172	0.0253237	0.0671988	0.946423	0.975778
PACS1																							PACS1	1414.77	-0.129863	0.0556058	-2.33543	0.0195211	0.137882						PACS1	1557.07	-0.103489	0.0410253	-2.52257	0.0116501	0.05891
PACS2																							PACS2	2115.29	-0.0916619	0.0430351	-2.12993	0.0331771	0.186013						PACS2	2259.49	-0.0218746	0.0323921	-0.675306	0.499481	0.707055
PACSIN1																							PACSIN1	47.2811	-0.107848	0.090901	-1.18644	0.235451	0.516499						PACSIN1	50.7111	-0.0289318	0.0699651	-0.413517	0.679228	0.832812
PADI1		1	0.0188647	0.0162496	0.245668																		PADI1	71.3303	-1.34097	0.30993	-4.32668	1.5137e-05	0.00178594						PADI1	113.142	-0.271015	0.257316	-1.05324	0.292233	0.522452
PADI2		1	-0.0441505	0.0338736	0.192442																		PADI2	82.1636	-0.15495	0.132877	-1.16611	0.243568	0.525323						PADI2	105.418	-0.579446	0.113079	-5.12425	2.98732e-07	1.48869e-05
PADI3																							PADI3	0.0593601	-0.283643	2.04109	-0.138966	0.889477							PADI3	0.105468	0.00901372	1.15504	0.00780383	0.993774
PADI4																							PADI4	28.5284	0.065208	0.191161	0.341116	0.733016	0.87819						PADI4	45.3244	-1.24725	0.171498	-7.27268	3.52423e-13	5.23861e-10
PADI6																							PADI6	0.445377	0.453731	0.685219	0.662168	0.507863							PADI6	0.385542	0.212051	0.605978	0.349933	0.726389
PAEP																							PAEP	0.304321	0.0967023	0.627112	0.154203	0.87745							PAEP	0.396373	-0.581066	0.564707	-1.02897	0.303494
PAEPP1																							PAEPP1	0.00349386	0.0334616	3.22287	0.0103825	0.991716
PAF1																							PAF1	3016.81	0.027805	0.0312567	0.88957	0.373697	0.643513						PAF1	3194.66	-0.0725016	0.0249832	-2.90202	0.0037077	0.0253682
PAFAH1B1P1																							PAFAH1B1P1	0.679803	-0.74154	0.478454	-1.54987	0.121174							PAFAH1B1P1	0.630566	0.991688	0.398387	2.48926	0.0128011
PAFAH1B1P2																							PAFAH1B1P2	0.221357	0.0503678	0.889919	0.0565981	0.954865							PAFAH1B1P2	0.240474	0.0292262	0.705332	0.0414361	0.966948
PAFAH1B2P1																							PAFAH1B2P1	0.0366488	0.0602345	2.67838	0.0224891	0.982058							PAFAH1B2P1	0.0338947	0.151805	2.66665	0.0569271	0.954603
PAFAH1B2P2																							PAFAH1B2P2	0.723535	0.55138	0.71818	0.767746	0.442638							PAFAH1B2P2	0.767791	-0.451273	0.593463	-0.760406	0.447012
PAFAH2																							PAFAH2	1884.15	0.018304	0.026267	0.696845	0.4859	0.733976						PAFAH2	1955.28	0.00757943	0.021237	0.356898	0.721168	0.857385
PAG1																							PAG1	934.837	-0.0856198	0.0552561	-1.54951	0.12126	0.36729						PAG1	1036.27	-0.156609	0.0482299	-3.24713	0.00116575	0.0106728
PAGE1																							PAGE1	0.0592143	0.414217	1.83064	0.226269	0.820993							PAGE1	0.0343234	0.0564901	2.15393	0.0262265	0.979077
PAGE2																							PAGE2	0.869682	0.515825	0.388485	1.32778	0.184249							PAGE2	0.749428	0.351084	0.361944	0.969995	0.332049
PAGE2B																							PAGE2B	3.45936	0.444699	0.191187	2.32598	0.0200194							PAGE2B	3.09675	0.23898	0.181508	1.31664	0.187961	0.395102
PAGE3																							PAGE3	0.00884687	-0.0616949	3.22287	-0.0191429	0.984727							PAGE3	0.00773684	0.200922	2.9589	0.0679045	0.945862
PAGE4																							PAGE4	0.558053	-0.447519	0.727804	-0.614889	0.538628							PAGE4	1.25155	-1.14141	0.453602	-2.51631	0.0118589	0.0596749
PAGE5																							PAGE5	21.9602	0.316495	0.0983373	3.21846	0.0012888	0.0282766						PAGE5	19.8726	0.295563	0.0831156	3.55605	0.000376475	0.0044738
PAGR1																							PAGR1	1715.98	0.0412715	0.0275911	1.49583	0.134699	0.387361						PAGR1	1772.46	0.00815626	0.0221506	0.368219	0.71271	0.852221
PAICSP1																							PAICSP1	1.7826	-0.0171144	0.284812	-0.0600902	0.952084							PAICSP1	1.71684	0.355945	0.240593	1.47945	0.139021	0.326235
PAICSP2																							PAICSP2	0.00316623	0.00340572	3.22287	0.00105674	0.999157							PAICSP2	0.00412813	0.130035	2.9589	0.043947	0.964947
PAICSP3																							PAICSP3	0.659032	-0.175152	0.452479	-0.387095	0.698686							PAICSP3	0.660415	0.294364	0.398419	0.73883	0.46001
PAICSP4																							PAICSP4	7.84445	-0.10246	0.125724	-0.81496	0.415095	0.679797						PAICSP4	8.07691	0.123461	0.10682	1.15579	0.247765	0.47204
PAICSP5																							PAICSP5	0.054089	-0.0332175	2.3417	-0.0141852	0.988682							PAICSP5	0.0563462	0.209374	1.89142	0.110697	0.911857
PAICSP6																							PAICSP6	0.0571876	0.00852058	2.1796	0.00390924	0.996881							PAICSP6	0.03626	0.305263	2.63603	0.115804	0.907808
PAICSP7																							PAICSP7	0.0157082	0.153685	3.22287	0.0476858	0.961967
PAIP1P1																							PAIP1P1	39.1876	-0.125856	0.109368	-1.15076	0.249832	0.531643						PAIP1P1	40.7918	0.0957968	0.0813568	1.17749	0.239	0.461613
PAIP1P2																							PAIP1P2	89.1031	-0.203576	0.113922	-1.78697	0.0739416	0.284084						PAIP1P2	84.3862	0.553805	0.0902793	6.13435	8.55095e-10	1.29204e-07
PAIP2																							PAIP2	3603.22	0.0565501	0.0313653	1.80295	0.0713954	0.279266						PAIP2	3706.63	0.0119392	0.0239134	0.499267	0.617591	0.793601
PAIP2B		1	-0.0413667	0.0484545	0.393259																		PAIP2B	2419.7	0.19536	0.047305	4.12979	3.63093e-05	0.00331879						PAIP2B	2386.9	0.0615569	0.0394484	1.56044	0.118656	0.2947
PAK1		1	-0.0172611	0.0351527	0.623404																		PAK1	1196.12	0.0213309	0.0322348	0.661735	0.508141	0.749227						PAK1	1261.7	-0.0543244	0.0247668	-2.19344	0.0282759	0.110764
PAK1IP1		2	0.0526638	0.0526536	0.317216																		PAK1IP1	425.008	-0.0317724	0.0434785	-0.730761	0.464925	0.718936						PAK1IP1	446.888	-0.0048331	0.0343781	-0.140587	0.888197	0.947641
PAK3																							PAK3	25.1471	-0.18589	0.11243	-1.65339	0.098252	0.327913						PAK3	29.3676	-0.274034	0.0930104	-2.94628	0.00321626	0.0228138
PAK4		1	-0.0268518	0.0349204	0.441928																		PAK4	1905.33	-0.0382725	0.0372637	-1.02707	0.304387	0.582453						PAK4	1991.55	0.0210021	0.0295042	0.711835	0.476567	0.689669
PAK5																							PAK5	14.3782	-0.0770043	0.138641	-0.555421	0.578607	0.793384						PAK5	14.2728	0.249538	0.117192	2.12931	0.0332282	0.12382
PAK6																							PAK6	20.9105	-0.0324466	0.0978387	-0.331634	0.740166	0.881831						PAK6	22.1082	-0.0264316	0.0806729	-0.327639	0.743185	0.870608
PAK6-AS1																							PAK6-AS1	2.17861	-0.445314	0.27823	-1.60053	0.109482							PAK6-AS1	2.26752	0.319322	0.230011	1.38829	0.165048	0.364659
PALB2																							PALB2	453.406	0.0559795	0.0320074	1.74896	0.0802983	0.297342						PALB2	468.098	-0.00144499	0.0291735	-0.0495309	0.960496	0.982967
PALD1																							PALD1	481.823	-0.0867796	0.0630991	-1.37529	0.169042	0.432757						PALD1	527.446	-0.112728	0.0542408	-2.07829	0.0376826	0.13543
PALLD																							PALLD	1357.48	-0.0208404	0.0619811	-0.336238	0.736691	0.880008						PALLD	1515.8	-0.222744	0.0553308	-4.02568	5.68118e-05	0.00102429
PALLD-AS1																							PALLD-AS1	0.178587	1.13558	1.1755	0.966044	0.334022							PALLD-AS1	0.0700656	0.213695	1.23217	0.17343	0.862313
PALM																							PALM	787.508	-0.0430143	0.0607161	-0.70845	0.478666	0.728741						PALM	843.625	-0.0651229	0.0478581	-1.36075	0.173593	0.376204
PALS1																							PALS1	1647	0.08282	0.0535209	1.54743	0.121759	0.368063						PALS1	1701.13	-0.0219087	0.0439469	-0.498526	0.618113	0.793929
PALS2		1	0.0208218	0.0412593	0.6138																		PALS2	977.383	-0.0306731	0.0427188	-0.718023	0.472743	0.724562						PALS2	1022.67	0.0119311	0.0354747	0.336328	0.736624	0.866831
PAM																							PAM	1189.28	-0.0127289	0.0431045	-0.295304	0.767762	0.896737						PAM	1268.58	-0.0703807	0.0360231	-1.95377	0.050729	0.166424
PAM16		1	-0.117964	0.040086	0.00325287																		PAM16	1515.59	-0.0276203	0.0376229	-0.734136	0.462866	0.717925						PAM16	1581.35	0.0198478	0.0326299	0.608271	0.543007	0.741013
PAMR1		1	0.00165859	0.0350223	0.962228																		PAMR1	1164.2	-0.106757	0.0573743	-1.8607	0.0627862	0.260747						PAMR1	1222.52	0.0512728	0.0438186	1.17012	0.241954	0.46545
PAN2																							PAN2	6684.32	-0.00713173	0.0399202	-0.17865	0.858213	0.940602						PAN2	6939.49	0.0239073	0.0333225	0.717452	0.473095	0.686855
PAN3																							PAN3	1721.17	0.0152734	0.0502741	0.303803	0.761278	0.893275						PAN3	1786.17	0.00899108	0.0376569	0.238763	0.81129	0.907922
PAN3-AS1																							PAN3-AS1	91.3567	-0.0484004	0.0574242	-0.842858	0.399308	0.667196						PAN3-AS1	93.5829	0.104826	0.0458639	2.28559	0.0222782	0.0937906
PANCR																							PANCR	0.0169248	0.0702101	3.22287	0.021785	0.982619							PANCR	0.0289727	-0.00827669	2.9589	-0.00279722	0.997768
PANDAR																							PANDAR	0.339169	-0.498421	0.721994	-0.69034	0.48998							PANDAR	0.427878	-0.194271	0.513152	-0.378585	0.704996
PANK1		1	0.186888	0.108214	0.084163																		PANK1	8356.6	0.0864243	0.0567453	1.52302	0.127753	0.377497						PANK1	8377.38	0.0857647	0.0463689	1.84962	0.0643687	0.196337
PANK1-AS1		1	0.0455341	0.0219864	0.0383574																		PANK1-AS1	15.582	0.250959	0.107938	2.32502	0.0200709	0.139801						PANK1-AS1	14.9102	0.133866	0.0871327	1.53635	0.124452	0.303701
PANK2																							PANK2	1533.13	0.0590814	0.0266556	2.21648	0.0266589	0.16417						PANK2	1594.22	-0.0291434	0.0202794	-1.4371	0.150691	0.343007
PANK2-AS1		1	0.0116799	0.0171679	0.496295																		PANK2-AS1	61.2169	-0.139161	0.115681	-1.20297	0.228987	0.509607						PANK2-AS1	66.052	-0.0261999	0.0941682	-0.278224	0.78084	0.891455
PANK3		1	-0.336166	0.10741	0.0017496																		PANK3	6821.52	-0.000396524	0.0682501	-0.00580987	0.995364	0.997537						PANK3	7176.45	-0.029124	0.0559603	-0.52044	0.602757	0.783496
PANK4																							PANK4	1074.76	-0.0169533	0.0272204	-0.622817	0.533405	0.764316						PANK4	1129.75	-0.0145761	0.0213375	-0.683119	0.494531	0.70372
PANO1		1	0.00199737	0.018625	0.914598																		PANO1	143.875	-0.229201	0.117044	-1.95824	0.0502016	0.231978						PANO1	156.907	-0.00806576	0.0907475	-0.0888813	0.929176	0.967649
PANTR1																							PANTR1	0.954106	0.924344	0.560969	1.64776	0.0994013							PANTR1	0.836034	-0.175924	0.46336	-0.379671	0.70419
PANX1	1	1	0.034071	0.0510671	0.504656	2112	1.03866e-10	0.919762	8.23949e-12	0.0729555	0.00728218												PANX1	733.281	0.155156	0.0513033	3.02429	0.00249219	0.0420923						PANX1	762.205	-0.0977771	0.0437413	-2.23535	0.0253943	0.102839
PANX2		1	-0.0250434	0.0160986	0.119796																		PANX2	1121.5	0.260915	0.0847164	3.07987	0.00207094	0.0375317						PANX2	1068.06	0.141587	0.0712162	1.98813	0.0467972	0.157445
PANX3																							PANX3	0.00480807	-0.0500133	3.22287	-0.0155183	0.987619							PANX3	0.00422414	0.189241	2.9589	0.0639565	0.949005
PAOX		1	-0.00703552	0.0238603	0.768099																		PAOX	1150.09	0.0144121	0.0401287	0.359147	0.719485	0.871424						PAOX	1206.32	-0.0287009	0.0332618	-0.862878	0.388205	0.615825
PAPLN																							PAPLN	466.364	-0.33482	0.0962084	-3.48015	0.000501128	0.016322						PAPLN	524.458	-0.0551661	0.0780281	-0.707003	0.479564	0.692214
PAPLN-AS1																							PAPLN-AS1	13.3686	-0.0910626	0.107741	-0.845196	0.398002	0.66607						PAPLN-AS1	14.1566	0.00649123	0.087652	0.0740568	0.940965	0.973261
PAPOLA		1	-0.0953164	0.0596026	0.109776																		PAPOLA	6987.5	0.0775063	0.0353826	2.19052	0.0284863	0.170043						PAPOLA	7111.25	0.0360346	0.0281119	1.28183	0.199902	0.411266
PAPOLA-DT																							PAPOLA-DT	70.232	0.046793	0.0602267	0.776947	0.43719	0.697676						PAPOLA-DT	70.3749	0.120119	0.0515168	2.33165	0.0197193	0.0858627
PAPOLB																							PAPOLB	0.124596	-0.123262	1.26311	-0.0975862	0.922261							PAPOLB	0.124361	0.275411	1.10524	0.249186	0.803217
PAPOLG																							PAPOLG	409.529	-0.0317347	0.040349	-0.786507	0.431571	0.693736						PAPOLG	432.039	-0.0177176	0.0332156	-0.533413	0.593748	0.776898
PAPPA																							PAPPA	35.1203	-0.136696	0.122105	-1.11949	0.26293	0.545687						PAPPA	37.4129	0.0183251	0.103132	0.177685	0.85897	0.933208
PAPPA-AS1																							PAPPA-AS1	1.64272	1.4346	0.455392	3.15026	0.00163125							PAPPA-AS1	1.06338	0.318028	0.371628	0.855769	0.392125
PAPPA-AS2																							PAPPA-AS2	0.390178	-0.251592	0.682405	-0.368684	0.712363							PAPPA-AS2	0.461644	-0.247368	0.505628	-0.489229	0.624679
PAPPA2																							PAPPA2	71.8676	0.240347	0.161511	1.48812	0.136721	0.39016						PAPPA2	75.0654	-0.176844	0.136217	-1.29825	0.1942	0.403723
PAPSS1		1	-0.0209355	0.035679	0.557357																		PAPSS1	597.223	-0.0123709	0.0364056	-0.339806	0.734003	0.878864						PAPSS1	649.919	-0.140343	0.0357172	-3.92928	8.52002e-05	0.00140258
PAQR3																							PAQR3	431.676	0.0253317	0.0689907	0.367176	0.713488	0.868893						PAQR3	456.723	-0.067001	0.0523802	-1.27913	0.200851	0.412756
PAQR4																							PAQR4	139.792	-0.152289	0.0666918	-2.28348	0.0224021	0.14935						PAQR4	157.771	-0.176086	0.0556164	-3.16608	0.00154508	0.013172
PAQR5		1	-0.00515508	0.0117149	0.659905																		PAQR5	140.656	-0.229804	0.0798031	-2.87964	0.00398126	0.0551255						PAQR5	157.772	-0.108706	0.0672344	-1.61682	0.105918	0.273095
PAQR5-DT																							PAQR5-DT	5.28879	-0.396934	0.188079	-2.11046	0.0348186							PAQR5-DT	5.75279	0.0995572	0.154013	0.646421	0.518006	0.721722
PAQR6		1	-0.0131788	0.0145854	0.366229																		PAQR6	406.234	-0.127605	0.104823	-1.21733	0.223479	0.503209						PAQR6	450.958	-0.135216	0.0810157	-1.66901	0.0951161	0.254042
PAQR7																							PAQR7	1019.44	-0.0741571	0.051057	-1.45244	0.14638	0.404234						PAQR7	1089.93	-0.0368164	0.0431553	-0.853115	0.393596	0.619886
PAQR8		1	-0.0254057	0.0543484	0.640171																		PAQR8	167.653	0.0703214	0.0629307	1.11744	0.263806	0.54627						PAQR8	175.944	-0.0703609	0.0495994	-1.41858	0.156021	0.350891
PAQR9	1	2	0.0140935	0.0218098	0.518149	2076	5.54181e-74	0.946308	2.91253e-75	0.0497298	0.00396193												PAQR9	2175.67	0.0227275	0.0543603	0.418091	0.675881	0.848797						PAQR9	2290.73	-0.0481358	0.0471085	-1.02181	0.306872	0.537076
PAQR9-AS1		2	0.0127562	0.0164335	0.437613																		PAQR9-AS1	463.317	-0.0286848	0.0516818	-0.555027	0.578876	0.793481						PAQR9-AS1	483.26	0.0222115	0.044735	0.496512	0.619533	0.794469
PARAL1																							PARAL1	0.0358411	0.238865	2.90447	0.0822406	0.934455							PARAL1	0.0217939	0.0394742	2.68161	0.0147203	0.988255
PARD3		1	0.0275099	0.0885543	0.756063																		PARD3	2118.55	0.0689681	0.0374985	1.83922	0.0658824	0.267615						PARD3	2188.63	-0.0128309	0.0313159	-0.409724	0.682008	0.83434
PARD3-DT		1	0.00868477	0.0381192	0.819777																		PARD3-DT	15.7909	-0.0776966	0.113431	-0.684969	0.493364	0.738852						PARD3-DT	16.4819	0.0518442	0.0925516	0.560166	0.575367	0.764275
PARD3B																							PARD3B	714.581	-0.00913063	0.0452753	-0.201669	0.840175	0.932986						PARD3B	768.234	-0.100266	0.0388157	-2.58313	0.00979076	0.052033
PARD6A																							PARD6A	238.094	0.0674985	0.0502743	1.34261	0.1794	0.446472						PARD6A	245.568	-0.00569247	0.0406258	-0.140119	0.888566	0.947698
PARD6B		1	-0.00299122	0.0786925	0.969678																		PARD6B	458.78	-0.0516897	0.0748654	-0.690436	0.48992	0.736249						PARD6B	477.659	0.0452531	0.0630603	0.717616	0.472994	0.686837
PARD6BP1																							PARD6BP1	0.0121931	0.0100984	3.22287	0.00313336	0.9975							PARD6BP1	0.00872142	0.171319	2.9589	0.0578997	0.953829
PARD6G																							PARD6G	290.008	-0.119175	0.0448943	-2.65456	0.0079411	0.0829727						PARD6G	309.289	0.0027168	0.0344298	0.0789084	0.937105	0.971521
PARD6G-AS1		1	0.0144305	0.0212172	0.496422																		PARD6G-AS1	193.386	0.00872881	0.0807404	0.10811	0.913909	0.965206						PARD6G-AS1	203.982	-0.0449055	0.0698784	-0.642623	0.520469	0.723196
PARG																							PARG	605.919	0.0133308	0.0307568	0.433425	0.664706	0.842692						PARG	634.526	-0.0217101	0.0260706	-0.832744	0.404989	0.629918
PARGP1																							PARGP1	37.1588	0.0162906	0.117323	0.138852	0.889567	0.954037						PARGP1	42.056	-0.290328	0.108323	-2.68021	0.00735762	0.0424702
PARK7P1																							PARK7P1	6.96694	-0.158913	0.248283	-0.640046	0.522143	0.75858						PARK7P1	7.59994	-0.0513923	0.196294	-0.261812	0.793466	0.898403
PARK7P2																							PARK7P2	0.169852	0.0140893	0.954936	0.0147541	0.988228							PARK7P2	0.146566	0.348368	0.904665	0.38508	0.700178
PARL																							PARL	1942.33	0.0588408	0.0317279	1.85454	0.0636615	0.262326						PARL	1999.44	0.00785738	0.0235776	0.333256	0.738941	0.868476
PARLP1																							PARLP1	0.345555	-0.0884275	0.859797	-0.102847	0.918084							PARLP1	0.342189	0.141392	0.668743	0.211429	0.832553
PARLP2		1	0.0198388	0.0310066	0.522286																		PARLP2	343.57	0.0417829	0.0380319	1.09863	0.27193	0.553117						PARLP2	347.841	0.081731	0.0303659	2.69154	0.00711239	0.0414294
PARM1																							PARM1	183.552	-0.0815934	0.0818093	-0.997361	0.31859	0.59609						PARM1	187.394	0.140406	0.0672923	2.08651	0.0369323	0.133584
PARM1-AS1																							PARM1-AS1	0.131553	0.511485	1.2615	0.405459	0.68514							PARM1-AS1	0.132199	-0.273349	1.11044	-0.246163	0.805556
PARN																							PARN	1445.91	-0.0302547	0.0215127	-1.40637	0.159615	0.422322						PARN	1548.59	-0.0728126	0.0181133	-4.01985	5.82364e-05	0.0010431
PARP10		1	0.0191242	0.0721299	0.790905																		PARP10	7916.2	-0.0343932	0.0460852	-0.746296	0.455489	0.711808						PARP10	8396.74	-0.035195	0.0366915	-0.959215	0.33745	0.568875
PARP11		1	0.0156835	0.0310176	0.613115																		PARP11	381.909	-0.0585734	0.0394905	-1.48323	0.138014	0.392134						PARP11	405.043	-0.017629	0.0328956	-0.535909	0.592021	0.775655
PARP11-AS1																							PARP11-AS1	0.876562	0.0427963	0.472915	0.0904947	0.927894							PARP11-AS1	1.02454	-0.399688	0.362648	-1.10214	0.270401
PARP12																							PARP12	1561.7	-0.00378068	0.0411735	-0.0918233	0.926838	0.9706						PARP12	1653.2	-0.0489303	0.0334966	-1.46075	0.144083	0.333294
PARP14		1	-0.0217697	0.0267773	0.416223																		PARP14	6877.31	0.0924331	0.0385783	2.39599	0.0165757	0.125883						PARP14	7050.61	-0.00223014	0.0310914	-0.0717285	0.942818	0.974302
PARP15		1	-0.0309583	0.0390692	0.428129																		PARP15	194.716	-0.105012	0.0756343	-1.38842	0.16501	0.428025						PARP15	215.422	-0.137941	0.0568465	-2.42656	0.0152428	0.0715051
PARP16																							PARP16	1248.94	0.0144217	0.0250013	0.576839	0.564048	0.783306						PARP16	1277.71	0.0632952	0.0208205	3.04004	0.00236546	0.017978
PARP1P1																							PARP1P1	2.26375	-0.200059	0.301308	-0.663967	0.506712							PARP1P1	2.30733	0.238218	0.252302	0.944179	0.345078	0.575791
PARP1P2																																			PARP1P2	0.0045499	0.130035	2.9589	0.043947	0.964947
PARP2		1	-0.0286528	0.0321104	0.37222																		PARP2	1148.31	-0.0379155	0.0266844	-1.42088	0.15535	0.416225						PARP2	1197.81	0.0279641	0.0214968	1.30085	0.193311	0.402415
PARP3		1	-0.0617279	0.105162	0.55722																		PARP3	2686.24	-0.0514357	0.0450483	-1.14179	0.253541	0.535472						PARP3	2791.96	0.0510331	0.0361595	1.41134	0.158146	0.354343
PARP4		1	0.0443518	0.0661573	0.502603																		PARP4	2396.54	0.0790413	0.0433328	1.82405	0.0681441	0.272834						PARP4	2589.7	-0.177895	0.0390651	-4.55381	5.26821e-06	0.000156037
PARP4P1																							PARP4P1	2.49521	-0.217043	0.326984	-0.663772	0.506836							PARP4P1	2.39655	0.493918	0.272761	1.81081	0.0701703	0.208044
PARP4P2																							PARP4P2	9.66535	-0.423978	0.231398	-1.83225	0.0669148	0.269959						PARP4P2	8.8689	0.906792	0.193628	4.68317	2.82472e-06	9.39427e-05
PARP4P3																							PARP4P3	0.180787	0.185696	0.917589	0.202374	0.839624							PARP4P3	0.194321	-0.0938609	0.739181	-0.12698	0.898957
PARP6																							PARP6	2063.91	-0.195433	0.0575294	-3.3971	0.000681032	0.0193952						PARP6	2246.49	-0.0223418	0.0485645	-0.460044	0.645485	0.811623
PARP8		1	-0.092931	0.0458694	0.0427657																		PARP8	661.386	0.0152654	0.0359805	0.424267	0.671371	0.846858						PARP8	715.82	-0.139703	0.0310013	-4.50636	6.59495e-06	0.000186
PARP9		2	-0.0325502	0.0330605	0.324838																		PARP9	5253.39	0.0337663	0.0437348	0.77207	0.440073	0.699718						PARP9	5487.11	-0.027058	0.036207	-0.747314	0.454874	0.67169
PARPBP																							PARPBP	34.5845	-0.054749	0.0918734	-0.595917	0.55123	0.775548						PARPBP	38.0613	-0.148994	0.0757513	-1.96689	0.0491958	0.162997
PARS2																							PARS2	295.691	0.0171692	0.0471305	0.364291	0.715641	0.869957						PARS2	301.001	0.080811	0.0431063	1.87469	0.060835	0.188816
PART1																							PART1	0.591362	0.371902	0.577476	0.644013	0.519567							PART1	0.530371	0.268473	0.530954	0.505642	0.613108
PARTICL																							PARTICL	111.075	-0.0299903	0.0562492	-0.533169	0.593917	0.802026						PARTICL	112.532	0.133377	0.0470115	2.83712	0.00455228	0.0297062
PARVB		1	-0.0129655	0.0130789	0.321525																		PARVB	778.696	-0.0845287	0.0689805	-1.2254	0.220424	0.49832						PARVB	841.938	-0.0703802	0.0541125	-1.30063	0.193386	0.402486
PARVG		1	-0.0905117	0.0965272	0.348409																		PARVG	950.435	-0.0944098	0.0581057	-1.62479	0.104207	0.338785						PARVG	1053.49	-0.150683	0.0437658	-3.44293	0.000575442	0.00618242
PASD1																							PASD1	0.0953856	-0.00644607	2.03398	-0.0031692	0.997471							PASD1	0.0696604	0.374551	2.9589	0.126585	0.899269
PASK		1	0.0314379	0.0251699	0.211655																		PASK	495.531	-0.0561078	0.0477878	-1.1741	0.240354	0.521602						PASK	533.763	-0.0758717	0.0378668	-2.00365	0.0451081	0.153633
PATE1																																			PATE1	0.00324004	0.130035	2.9589	0.043947	0.964947
PATE2																							PATE2	0.364717	-0.170322	0.679233	-0.250757	0.802002							PATE2	0.52915	-0.768882	0.463661	-1.65828	0.09726
PATE4																							PATE4	0.0132096	-0.0967396	3.22287	-0.0300167	0.976054							PATE4	0.0171327	0.200124	2.9589	0.0676348	0.946076
PATJ		2	-0.0104179	0.0453537	0.818322																		PATJ	1925.66	0.0399011	0.0453489	0.879869	0.37893	0.648181						PATJ	2007.92	-0.025514	0.0369978	-0.689608	0.490441	0.700947
PATJ-DT																							PATJ-DT	7.90838	0.135592	0.138589	0.978374	0.327889	0.603048						PATJ-DT	7.84032	0.0866107	0.116844	0.741247	0.458543	0.674495
PATL1		1	-0.0501879	0.0345856	0.146746																		PATL1	3076.41	-0.0371666	0.031089	-1.19549	0.231896	0.512748						PATL1	3260.84	-0.0308121	0.0252363	-1.22094	0.222107	0.440462
PATL1-DT																							PATL1-DT	7.03966	0.0456648	0.142833	0.319707	0.749191	0.887189						PATL1-DT	6.87604	0.209306	0.114407	1.82949	0.0673263	0.202206
PATL2																							PATL2	129.427	0.102153	0.0784667	1.30187	0.192961	0.463243						PATL2	135.814	-0.0938176	0.0589042	-1.59271	0.111224	0.282386
PATZ1		2	-0.0223929	0.0305338	0.463326																		PATZ1	2391.57	0.0194594	0.0310013	0.627696	0.530203	0.762259						PATZ1	2453.57	0.0490882	0.0272248	1.80307	0.0713774	0.210497
PAUPAR																							PAUPAR	0.872351	0.179534	0.535001	0.335577	0.73719							PAUPAR	0.774257	0.543707	0.46311	1.17403	0.240381
PAWRP1																							PAWRP1	1.50565	0.477328	0.346005	1.37954	0.167728							PAWRP1	1.49069	-0.179726	0.29888	-0.601332	0.547619	0.744153
PAX1																							PAX1	0.382242	0.948992	0.845005	1.12306	0.261412							PAX1	0.346673	-0.28151	0.671597	-0.419166	0.675095
PAX2																							PAX2	16.6035	-0.448227	0.293279	-1.52833	0.12643	0.375676						PAX2	19.1908	-0.0883022	0.23354	-0.378102	0.705355	0.84801
PAX3																							PAX3	1.50241	0.399438	0.433419	0.921596	0.356739							PAX3	1.34236	0.284089	0.375047	0.757476	0.448765	0.667417
PAX4																							PAX4	1.71741	0.151254	0.282664	0.535102	0.592579							PAX4	1.71289	0.0567584	0.239149	0.237334	0.812397	0.908642
PAX5																							PAX5	37.538	-0.238423	0.117133	-2.03548	0.0418028	0.209774						PAX5	42.0287	-0.0959242	0.0968338	-0.990607	0.321878	0.553497
PAX6																							PAX6	0.967529	0.139481	0.587334	0.237482	0.812283							PAX6	1.03175	-0.172139	0.459709	-0.374453	0.708067
PAX7																																			PAX7	0.0105298	0.0941918	2.9589	0.0318334	0.974605
PAX8		2	0.0377523	0.0126187	0.00277363																		PAX8	92.2479	0.134208	0.126439	1.06145	0.288486	0.569657						PAX8	90.127	0.148041	0.104543	1.41608	0.156751	0.352186
PAX8-AS1		2	0.0339188	0.0113329	0.00276284																		PAX8-AS1	1434.96	0.129588	0.163812	0.791075	0.4289	0.69188						PAX8-AS1	1452.75	0.0162375	0.141346	0.114878	0.908542	0.957846
PAX9																							PAX9	0.230931	-0.0509924	0.865714	-0.0589022	0.95303							PAX9	0.285117	0.00344173	0.682932	0.00503964	0.995979
PAXBP1																							PAXBP1	2007.22	0.0592848	0.0512414	1.15697	0.247285	0.528448						PAXBP1	2036.8	0.0601712	0.0390732	1.53996	0.12357	0.302581
PAXBP1-AS1																							PAXBP1-AS1	121.634	0.10329	0.0541011	1.90919	0.0562371	0.245187						PAXBP1-AS1	124.131	0.00479189	0.042509	0.112727	0.910247	0.958788
PAXIP1																							PAXIP1	746	0.00361194	0.0252242	0.143193	0.886138	0.952505						PAXIP1	773.503	0.0206556	0.0198827	1.03887	0.298866	0.528675
PAXIP1-AS2		1	0.0503595	0.0275107	0.0671689																		PAXIP1-AS2	1052.02	0.0529271	0.0335434	1.57787	0.114596	0.357429						PAXIP1-AS2	1092.03	-0.0187827	0.0304106	-0.617635	0.536816	0.736153
PAXIP1-DT		1	-0.0942047	0.0541943	0.0821621																		PAXIP1-DT	1061.44	0.058699	0.0333446	1.76038	0.078344	0.293727						PAXIP1-DT	1071.29	0.0806778	0.0258843	3.11686	0.00182785	0.0149613
PBK																							PBK	16.8048	-0.191358	0.184955	-1.03462	0.300846	0.579485						PBK	20.6633	-0.430371	0.151651	-2.83791	0.00454105	0.0296527
PBOV1																							PBOV1	0.00714974	0.0635174	3.22287	0.0197084	0.984276
PBRM1		1	0.0424327	0.0416684	0.308515																		PBRM1	1887.01	0.0300433	0.032714	0.918363	0.358429	0.629694						PBRM1	1951.73	0.0111761	0.0271897	0.411042	0.681042	0.833713
PBX1																							PBX1	909.959	-0.213738	0.0658089	-3.24785	0.0011628	0.0267294						PBX1	1021.14	-0.11898	0.0592519	-2.00804	0.0446386	0.15253
PBX1-AS1																							PBX1-AS1	0.151627	0.539011	1.09646	0.491591	0.623008							PBX1-AS1	0.077464	0.320799	1.37028	0.234112	0.814898
PBX2																							PBX2	4080.14	-0.0554947	0.0317745	-1.74652	0.080721	0.298095						PBX2	4279.01	0.0205765	0.0239219	0.860154	0.389704	0.616968
PBX2P1																							PBX2P1	20.7152	-0.397515	0.207657	-1.91428	0.0555838	0.243358						PBX2P1	18.6895	0.980698	0.170929	5.73746	9.61088e-09	8.87103e-07
PBX3		1	0.0540297	0.0332127	0.103784																		PBX3	1629.49	0.052792	0.0311234	1.69621	0.0898454	0.314133						PBX3	1656.79	0.0580663	0.0263819	2.20099	0.0277366	0.109278
PBX3-DT																							PBX3-DT	0.640201	-0.62032	0.521736	-1.18895	0.234458							PBX3-DT	0.688075	0.319734	0.424108	0.753899	0.45091
PBX4																							PBX4	29.2559	-0.301966	0.117566	-2.56848	0.0102147	0.0961394						PBX4	35.4053	-0.323208	0.0927177	-3.48593	0.000490424	0.0054866
PCA3																							PCA3	15.9539	-0.198537	0.136722	-1.45213	0.146466	0.404277						PCA3	18.4854	-0.237433	0.110526	-2.14821	0.0316969	0.119877
PCARE																							PCARE	0.244963	-0.126412	0.800962	-0.157826	0.874594							PCARE	0.250856	0.169137	0.706955	0.239247	0.810914
PCAT1																							PCAT1	46.9686	0.191789	0.0890515	2.15369	0.0312646	0.179894						PCAT1	47.987	-0.06433	0.0714881	-0.89987	0.368189	0.597286
PCAT14																							PCAT14	11.2184	-0.192874	0.145553	-1.32511	0.185136	0.453429						PCAT14	12.1529	-0.0181203	0.117353	-0.154409	0.877288	0.942188
PCAT18		1	0.00783533	0.0190848	0.6814																		PCAT18	9.68815	0.136265	0.157284	0.866363	0.386291	0.654761						PCAT18	9.97609	-0.0497319	0.1247	-0.398814	0.69003	0.839291
PCAT19																							PCAT19	342.283	-0.022698	0.052849	-0.429487	0.667569	0.844286						PCAT19	362.042	-0.0333136	0.0443042	-0.751929	0.452094	0.669611
PCAT4																							PCAT4	0.00574758	0.0334616	3.22287	0.0103825	0.991716
PCAT5																							PCAT5	0.907036	0.338243	0.512974	0.659377	0.509654							PCAT5	0.898536	-0.0543624	0.518128	-0.104921	0.916439
PCAT6																							PCAT6	63.7432	-0.0886586	0.0751382	-1.17994	0.238024	0.519448						PCAT6	66.9164	0.0416496	0.0631098	0.659954	0.509283	0.714828
PCAT7		1	0.0184816	0.0110014	0.0929725																		PCAT7	247.11	0.103752	0.0598176	1.73447	0.0828351	0.302384						PCAT7	243.51	0.139107	0.0517515	2.68798	0.00718856	0.0417406
PCBD2																							PCBD2	1483.54	-0.010934	0.0314729	-0.347409	0.728284	0.875979						PCBD2	1509.2	0.103144	0.0262079	3.93563	8.29781e-05	0.0013737
PCBP1-AS1		1	-0.158119	0.0736414	0.0317813																		PCBP1-AS1	3228.69	-0.0118402	0.0537699	-0.220201	0.825714	0.925493						PCBP1-AS1	3303.4	0.0816447	0.0369253	2.21108	0.0270305	0.107376
PCBP2-OT1																							PCBP2-OT1	21.8642	-0.0036085	0.0927154	-0.0389202	0.968954	0.987421						PCBP2-OT1	22.1149	0.118552	0.0766201	1.54728	0.121797	0.299789
PCBP2P1																							PCBP2P1	1.12801	-0.484635	0.355477	-1.36334	0.172776							PCBP2P1	1.37978	-0.258839	0.266455	-0.971415	0.331342	0.56226
PCBP2P2																							PCBP2P2	93.6118	-0.205719	0.136565	-1.50638	0.131969	0.384259						PCBP2P2	85.3149	0.74811	0.111556	6.70613	1.9985e-11	7.92702e-09
PCBP2P4																							PCBP2P4	0.519822	-0.666711	0.550731	-1.21059	0.226051							PCBP2P4	0.484449	0.980771	0.478577	2.04935	0.0404281
PCBP3		1	-0.000330193	0.000843925	0.695606																		PCBP3	39.2385	-0.190626	0.0849588	-2.24375	0.0248487	0.158355						PCBP3	42.1839	0.0195779	0.0695426	0.281523	0.778309	0.890293
PCBP3-AS1																							PCBP3-AS1	0.0517698	-0.116693	2.21404	-0.0527056	0.957966							PCBP3-AS1	0.0543437	0.215017	1.71097	0.125669	0.899994
PCBP4																							PCBP4	1386.23	-0.142332	0.0670035	-2.12425	0.033649	0.187186						PCBP4	1469.12	0.0410135	0.051425	0.79754	0.425137	0.648106
PCCA-AS1																							PCCA-AS1	0.0143813	-0.0132648	3.22287	-0.00411584	0.996716							PCCA-AS1	0.0145963	0.140919	2.90029	0.0485879	0.961248
PCCA-DT																							PCCA-DT	428.501	0.228429	0.0710406	3.21548	0.00130228	0.028355						PCCA-DT	429.216	-0.0215762	0.0555156	-0.388652	0.697534	0.844052
PCDH10																							PCDH10	3.94439	-0.0699512	0.24547	-0.284969	0.775668							PCDH10	4.10118	0.0731906	0.209117	0.349998	0.72634	0.8607
PCDH10-DT																							PCDH10-DT	1.28312	0.206611	0.514945	0.401229	0.688252							PCDH10-DT	1.18859	0.297205	0.442811	0.671179	0.502106	0.708974
PCDH11X																							PCDH11X	1.18404	0.64873	0.442874	1.46482	0.142971							PCDH11X	1.0805	-0.0670279	0.390125	-0.171811	0.863586
PCDH11Y																							PCDH11Y	0.143692	0.188981	1.03491	0.182607	0.855106							PCDH11Y	0.122	0.155547	1.11181	0.139904	0.888736
PCDH12																							PCDH12	709.335	0.00648235	0.0754803	0.0858813	0.931561	0.972643						PCDH12	742.055	-0.0128154	0.0586345	-0.218564	0.82699	0.915789
PCDH15																							PCDH15	6.91576	-0.0150472	0.239045	-0.062947	0.949809	0.980507						PCDH15	8.00863	-0.342911	0.195283	-1.75597	0.0790936	0.225438
PCDH17																							PCDH17	182.94	0.0815063	0.10225	0.797125	0.425379	0.6892						PCDH17	194.293	-0.119875	0.0863984	-1.38747	0.1653	0.36483
PCDH18		1	-0.0154341	0.0580811	0.790444																		PCDH18	272.96	0.0231317	0.0666786	0.346914	0.728656	0.876153						PCDH18	274.572	0.12096	0.0540975	2.23596	0.0253543	0.102691
PCDH19																							PCDH19	37.222	-0.0920486	0.0923129	-0.997138	0.318698	0.596099						PCDH19	40.6868	-0.107776	0.0812926	-1.32577	0.184914	0.39101
PCDH20																							PCDH20	61.2228	0.254691	0.150587	1.69132	0.0907748	0.315982						PCDH20	58.2274	0.152486	0.125936	1.21082	0.225964	0.445493
PCDH7		2	-0.0182122	0.016197	0.260837																		PCDH7	118.794	-0.0959939	0.0894216	-1.0735	0.283048	0.564412						PCDH7	130.579	-0.120467	0.0823029	-1.4637	0.143276	0.332079
PCDH8																							PCDH8	0.0687522	0.193845	2.25412	0.085996	0.93147							PCDH8	0.0350402	0.270215	2.87174	0.0940946	0.925034
PCDH8P1																							PCDH8P1	0.113846	0.832233	1.32221	0.629424	0.529071							PCDH8P1	0.0913255	-0.279883	1.25705	-0.22265	0.823808
PCDH9		1	0.0355896	0.0495249	0.472375																		PCDH9	407.254	-0.152996	0.0776054	-1.97145	0.0486719	0.227657						PCDH9	461.414	-0.18859	0.0686028	-2.74902	0.00597742	0.0364987
PCDH9-AS1																							PCDH9-AS1	0.0762729	-0.121682	2.36661	-0.0514162	0.958994							PCDH9-AS1	0.0623034	0.339513	2.24094	0.151505	0.879577
PCDH9-AS2																							PCDH9-AS2	7.03328	0.0980965	0.192062	0.510755	0.609522	0.810861						PCDH9-AS2	7.1486	0.0241905	0.163404	0.148041	0.88231	0.944787
PCDHA1		1	0.0115681	0.0326557	0.723157																		PCDHA1	354.315	0.0514271	0.0968804	0.530831	0.595536	0.802878						PCDHA1	350.926	0.160159	0.08297	1.93033	0.0535663	0.172835
PCDHA10		1	0.0118983	0.0335879	0.723157																		PCDHA10	363.79	0.0501162	0.0951147	0.526903	0.598261	0.804476						PCDHA10	360.521	0.158864	0.0815294	1.94855	0.0513492	0.167672
PCDHA11		1	0.0114862	0.0324245	0.723157																		PCDHA11	357.047	0.0496959	0.0965886	0.514511	0.606895	0.809508						PCDHA11	353.762	0.160067	0.082808	1.93299	0.0532371	0.172113
PCDHA12		1	0.0118872	0.0335566	0.723157																		PCDHA12	364.093	0.0548897	0.0967626	0.567262	0.570536	0.787746						PCDHA12	360.931	0.153989	0.0828629	1.85835	0.0631189	0.193875
PCDHA13		1	0.0117133	0.0330658	0.723157																		PCDHA13	387.016	0.0786396	0.100605	0.781668	0.434409	0.695687						PCDHA13	383.337	0.138727	0.0861205	1.61084	0.107214	0.275305
PCDHA14																							PCDHA14	0.465464	0.710534	0.656552	1.08222	0.279154							PCDHA14	0.441812	-0.336632	0.524777	-0.641476	0.521214
PCDHA2		1	0.0115551	0.032619	0.723157																		PCDHA2	354.637	0.0517573	0.0966175	0.535693	0.59217	0.800914						PCDHA2	351.272	0.159602	0.0828294	1.92687	0.0539954	0.173818
PCDHA3		1	0.0117194	0.033083	0.723157																		PCDHA3	358.071	0.0519191	0.0958921	0.541432	0.58821	0.798955						PCDHA3	354.862	0.157385	0.0822062	1.91452	0.0555544	0.177204
PCDHA4		1	0.0117197	0.0330837	0.723157																		PCDHA4	358.405	0.0515828	0.095998	0.537332	0.591039	0.800129						PCDHA4	355.075	0.158945	0.0821079	1.9358	0.0528917	0.171322
PCDHA5		1	0.0115668	0.0326522	0.723157																		PCDHA5	354.983	0.0508664	0.0965544	0.526816	0.598321	0.804476						PCDHA5	351.722	0.159107	0.0826499	1.92508	0.0542199	0.174254
PCDHA6		1	0.0115873	0.0327101	0.723157																		PCDHA6	355.854	0.0482257	0.0965234	0.499627	0.617337	0.815395						PCDHA6	352.693	0.159961	0.0826738	1.93485	0.0530088	0.171564
PCDHA7		1	0.0116844	0.0329841	0.723157																		PCDHA7	357.508	0.0480354	0.0961564	0.499555	0.617388	0.815415						PCDHA7	354.37	0.159678	0.0822187	1.94211	0.0521234	0.169615
PCDHA8		1	0.0115473	0.032597	0.723157																		PCDHA8	354.051	0.0507186	0.0968961	0.523433	0.600673	0.806142						PCDHA8	350.681	0.160525	0.0830058	1.9339	0.0531257	0.171867
PCDHA9		1	0.0116029	0.0327539	0.723157																		PCDHA9	354.586	0.0498437	0.0966802	0.515552	0.606167	0.809269						PCDHA9	351.246	0.160816	0.0828406	1.94127	0.0522261	0.169855
PCDHAC1		1	0.0115201	0.0325202	0.723157																		PCDHAC1	375.258	0.0529022	0.098435	0.537433	0.590969	0.800126						PCDHAC1	372.108	0.154433	0.0843288	1.83132	0.0670527	0.201673
PCDHAC2		1	0.0113445	0.0320247	0.723157																		PCDHAC2	400.953	0.0835219	0.0986714	0.846465	0.397293	0.665176						PCDHAC2	398.376	0.122907	0.0839849	1.46344	0.143346	0.332189
PCDHB1																							PCDHB1	2.39959	1.28661	0.354742	3.62688	0.000286862							PCDHB1	1.87578	-0.182894	0.28607	-0.639332	0.522607	0.725069
PCDHB1-AS1																							PCDHB1-AS1	0.091429	0.422615	1.51516	0.278924	0.780303							PCDHB1-AS1	0.0964309	-0.218074	1.20537	-0.180919	0.856432
PCDHB10																							PCDHB10	20.2389	-0.0388294	0.0982951	-0.395029	0.692822	0.85812						PCDHB10	20.8873	0.0669762	0.0830622	0.806338	0.420048	0.643961
PCDHB11		1	-0.0497991	0.0297111	0.0937169																		PCDHB11	22.3887	0.0432824	0.127902	0.338404	0.735059	0.879358						PCDHB11	23.1198	0.0104038	0.105962	0.0981846	0.921786	0.964263
PCDHB12																							PCDHB12	31.6545	-0.186197	0.0868022	-2.14507	0.0319471	0.1821						PCDHB12	34.0489	0.0106455	0.0664597	0.16018	0.872739	0.939876
PCDHB13																							PCDHB13	51.1309	-0.0374447	0.0886637	-0.422323	0.672789	0.847307						PCDHB13	52.9918	0.0526134	0.0724139	0.726565	0.467493	0.68217
PCDHB14																							PCDHB14	151.329	-0.0963953	0.0665324	-1.44885	0.14738	0.405492						PCDHB14	158.799	0.0469063	0.0554553	0.84584	0.397642	0.623282
PCDHB15																							PCDHB15	113.957	-0.137469	0.0577001	-2.38248	0.0171966	0.128989						PCDHB15	121.913	0.00106934	0.046236	0.0231278	0.981548	0.992504
PCDHB16		1	-0.0154944	0.0194781	0.426336																		PCDHB16	57.3186	-0.108428	0.0843676	-1.28518	0.198728	0.470576						PCDHB16	59.9842	0.0630245	0.0672491	0.937181	0.348665	0.578848
PCDHB17P																							PCDHB17P	1.53879	-0.203886	0.310432	-0.656783	0.511321							PCDHB17P	1.55059	0.261125	0.252561	1.03391	0.301178	0.53091
PCDHB18P																							PCDHB18P	6.25984	-0.247417	0.160193	-1.5445	0.122468	0.369145						PCDHB18P	6.71843	0.0523918	0.129943	0.403191	0.686808	0.837071
PCDHB19P																							PCDHB19P	1.49646	0.131603	0.313319	0.420028	0.674465							PCDHB19P	1.70436	-0.379489	0.259945	-1.45988	0.144323	0.333661
PCDHB2																							PCDHB2	18.9716	-0.0755827	0.113285	-0.667193	0.504649	0.746685						PCDHB2	19.4369	0.115003	0.0936868	1.22752	0.219627	0.437287
PCDHB3																							PCDHB3	17.8294	-0.238438	0.125559	-1.89901	0.0575627	0.2483						PCDHB3	19.1141	0.0620668	0.109893	0.564791	0.572216	0.761986
PCDHB4																							PCDHB4	41.6486	0.00601106	0.0865347	0.0694642	0.94462	0.978192						PCDHB4	44.1695	-0.0642351	0.0740153	-0.867862	0.38547	0.613741
PCDHB5																							PCDHB5	93.2843	0.0524714	0.0812769	0.645587	0.518547	0.756398						PCDHB5	92.2118	0.1655	0.0665288	2.48764	0.0128592	0.0632142
PCDHB6																							PCDHB6	17.8725	-0.188482	0.111305	-1.69338	0.0903825	0.315178						PCDHB6	19.7432	-0.0826645	0.0973477	-0.849168	0.395788	0.621904
PCDHB7																							PCDHB7	37.4147	-0.190715	0.0982804	-1.94052	0.0523168	0.237132						PCDHB7	40.5367	-0.00789627	0.0799707	-0.0987395	0.921345	0.964077
PCDHB8																							PCDHB8	6.67753	-0.137851	0.166257	-0.829144	0.407023	0.673741						PCDHB8	7.51104	-0.174616	0.140201	-1.24548	0.212957	0.428735
PCDHB9		1	0.0145749	0.0342411	0.670358																		PCDHB9	19.4593	-0.109839	0.09631	-1.14048	0.254088	0.536159						PCDHB9	20.2593	0.0820071	0.0791127	1.03659	0.299929	0.529726
PCDHGA1																							PCDHGA1	2783.58	-0.0649658	0.0468472	-1.38676	0.165515	0.428519						PCDHGA1	2892.96	0.0608824	0.0373587	1.62967	0.103171	0.268084
PCDHGA10																							PCDHGA10	2894.32	-0.0600954	0.044763	-1.34252	0.179426	0.446489						PCDHGA10	3012.26	0.0522422	0.0358445	1.45747	0.144987	0.334643
PCDHGA11																							PCDHGA11	2803.31	-0.0644345	0.0465851	-1.38316	0.166617	0.430233						PCDHGA11	2914.2	0.0595668	0.0371214	1.60465	0.108571	0.277811
PCDHGA12																							PCDHGA12	2853.69	-0.0701611	0.0468076	-1.49892	0.133894	0.386582						PCDHGA12	2971.4	0.0574958	0.0372371	1.54405	0.122577	0.301009
PCDHGA2																							PCDHGA2	2865.09	-0.0634292	0.046238	-1.3718	0.170126	0.433995						PCDHGA2	2977.2	0.0604036	0.0368383	1.6397	0.101068	0.264777
PCDHGA3																							PCDHGA3	2824.29	-0.063238	0.046685	-1.35457	0.175556	0.441419						PCDHGA3	2934.23	0.0609985	0.0371761	1.6408	0.10084	0.264461
PCDHGA4																							PCDHGA4	2801.1	-0.0661947	0.0467319	-1.41648	0.156636	0.418123						PCDHGA4	2913.23	0.0590862	0.0372301	1.58705	0.112501	0.284567
PCDHGA5																							PCDHGA5	2794.93	-0.0630409	0.0468082	-1.34679	0.178047	0.444716						PCDHGA5	2904.35	0.0600443	0.0373153	1.6091	0.107594	0.275973
PCDHGA6																							PCDHGA6	2854.33	-0.0627041	0.0463156	-1.35384	0.175787	0.441664						PCDHGA6	2966.14	0.0597337	0.0368558	1.62074	0.105073	0.271535
PCDHGA7																							PCDHGA7	2819.74	-0.0649707	0.0465303	-1.39631	0.162621	0.425457						PCDHGA7	2930.32	0.0611767	0.0371959	1.64471	0.100029	0.262921
PCDHGA8																							PCDHGA8	2908.59	-0.0626463	0.0449178	-1.39469	0.16311	0.426061						PCDHGA8	3018.82	0.0643106	0.0362537	1.7739	0.0760794	0.219737
PCDHGA9																							PCDHGA9	2805.96	-0.0628988	0.046513	-1.35228	0.176284	0.442315						PCDHGA9	2915.89	0.0598535	0.0370579	1.61514	0.106281	0.273862
PCDHGB1																							PCDHGB1	2784.03	-0.0650251	0.0468455	-1.38808	0.165114	0.428104						PCDHGB1	2894.5	0.0595443	0.0373773	1.59306	0.111147	0.282237
PCDHGB2																							PCDHGB2	2812.26	-0.0664678	0.0465846	-1.42682	0.153633	0.414289						PCDHGB2	2925.54	0.0583847	0.0371619	1.57109	0.116161	0.290596
PCDHGB3																							PCDHGB3	2785.94	-0.0630624	0.0466054	-1.35311	0.176019	0.441848						PCDHGB3	2895.52	0.0594094	0.0371643	1.59856	0.109918	0.279979
PCDHGB4																							PCDHGB4	2990.4	-0.0601191	0.0435799	-1.37951	0.167736	0.431219						PCDHGB4	3105.67	0.0601942	0.0354033	1.70024	0.0890852	0.24358
PCDHGB5																							PCDHGB5	2902.49	-0.0612743	0.0455336	-1.34569	0.178401	0.445138						PCDHGB5	3017.95	0.0565579	0.0363783	1.55471	0.120014	0.296819
PCDHGB6																							PCDHGB6	2903.2	-0.0613865	0.0455811	-1.34675	0.178059	0.444716						PCDHGB6	3017.58	0.0580048	0.0363019	1.59785	0.110077	0.280248
PCDHGB7																							PCDHGB7	2889.84	-0.0646352	0.0460528	-1.4035	0.160467	0.423267						PCDHGB7	3006.96	0.0562091	0.0365901	1.53619	0.124493	0.303775
PCDHGB8P																							PCDHGB8P	4.67383	0.430494	0.182799	2.35501	0.0185222							PCDHGB8P	4.46571	-0.02421	0.162059	-0.14939	0.881246	0.944227
PCDHGB9P																							PCDHGB9P	5.90854	-0.080315	0.169825	-0.472929	0.636264	0.825618						PCDHGB9P	6.22141	0.0266082	0.139225	0.191116	0.848435	0.927925
PCDHGC3		1	0.0283419	0.0926019	0.759558																		PCDHGC3	3125.89	-0.0757328	0.0467445	-1.62014	0.105201	0.340508						PCDHGC3	3266.22	0.0483487	0.0367932	1.31407	0.188824	0.396449
PCDHGC4																							PCDHGC4	2776.67	-0.0634155	0.0467986	-1.35507	0.175394	0.441133						PCDHGC4	2885.71	0.059878	0.0372858	1.60592	0.108292	0.277263
PCDHGC5																							PCDHGC5	2787.07	-0.0645723	0.0468517	-1.37823	0.168133	0.431624						PCDHGC5	2896.49	0.0607368	0.0373187	1.62752	0.103628	0.268961
PCED1A																							PCED1A	3046.49	0.030929	0.0384145	0.805138	0.42074	0.685136						PCED1A	3138.38	0.0250721	0.0298367	0.84031	0.400734	0.62619
PCED1B																							PCED1B	249.302	-0.0948031	0.064004	-1.48121	0.138552	0.392797						PCED1B	267.232	-0.0328644	0.0489369	-0.671567	0.50186	0.708678
PCED1B-AS1																							PCED1B-AS1	134.21	-0.0111042	0.0777333	-0.14285	0.886409	0.952652						PCED1B-AS1	144.348	-0.100719	0.0581921	-1.73079	0.0834885	0.233431
PCED1CP																							PCED1CP	0.011439	-0.0733765	3.22287	-0.0227675	0.981836							PCED1CP	0.0100441	0.212604	2.9589	0.0718525	0.942719
PCF11																							PCF11	2719.47	0.0632047	0.0287726	2.1967	0.0280422	0.168435						PCF11	2787.05	0.0206312	0.0233627	0.883086	0.37719	0.605477
PCF11-AS1																							PCF11-AS1	91.2597	-0.0841199	0.0897461	-0.93731	0.348599	0.620582						PCF11-AS1	95.0845	0.0643301	0.0661563	0.972396	0.330854	0.561959
PCGEM1																							PCGEM1	0.0750916	-0.0431935	1.36313	-0.031687	0.974722							PCGEM1	0.0866612	0.0834462	1.21652	0.0685943	0.945313
PCGF1																							PCGF1	440.467	0.0608358	0.0311133	1.9553	0.0505478	0.232859						PCGF1	447.262	0.0574784	0.0249194	2.30657	0.0210789	0.0901379
PCGF2		1	0.000505695	0.0613248	0.993421																		PCGF2	1014.61	-0.136489	0.0595555	-2.29179	0.0219179	0.147255						PCGF2	1088.88	-0.0093047	0.0459006	-0.202714	0.839359	0.922763
PCGF3		3	-0.00533904	0.0200863	0.79039																		PCGF3	2686.63	0.000542769	0.0409196	0.0132643	0.989417	0.995228						PCGF3	2799.52	0.00467106	0.0329866	0.141605	0.887392	0.947257
PCGF3-AS1																							PCGF3-AS1	697.815	-0.18114	0.0730134	-2.48091	0.0131047	0.109284						PCGF3-AS1	736.785	0.081132	0.0559953	1.44891	0.147364	0.338262
PCGF5																							PCGF5	3281.27	0.0919556	0.045823	2.00675	0.0447759	0.217621						PCGF5	3338.74	0.026165	0.0356842	0.733238	0.463414	0.678681
PCGF6																							PCGF6	620.259	0.0296065	0.0410882	0.720558	0.471182	0.723212						PCGF6	637.404	0.0354431	0.0311172	1.13902	0.254694	0.480603
PCGF7P																							PCGF7P	3.44892	-0.257879	0.233539	-1.10422	0.269496							PCGF7P	3.3582	0.465334	0.196909	2.3632	0.0181179	0.0807711
PCHILR																							PCHILR	0.382569	0.701446	0.720847	0.973087	0.33051							PCHILR	0.395749	-0.396141	0.554119	-0.714903	0.474669
PCID2																							PCID2	1545.87	0.0516718	0.0230787	2.23894	0.0251598	0.159526						PCID2	1586.37	0.0239072	0.0171857	1.39111	0.164192	0.363288
PCIF1																							PCIF1	1468.89	0.0107485	0.0243388	0.441617	0.658766	0.83871						PCIF1	1537.43	-0.0185249	0.019742	-0.938348	0.348066	0.578376
PCLAF																							PCLAF	98.1494	-0.0450626	0.0595207	-0.757091	0.448995	0.706669						PCLAF	102.917	0.0145037	0.0507827	0.285602	0.775183	0.888795
PCLO																							PCLO	64.6315	-0.220306	0.116943	-1.88388	0.0595807	0.253412						PCLO	71.4227	-0.061111	0.0996902	-0.613009	0.539871	0.738499
PCM1		1	0.00186673	0.0415955	0.964204																		PCM1	3851.87	0.0983652	0.0289928	3.39274	0.000691961	0.0195289						PCM1	3971.1	-0.0270262	0.0256525	-1.05355	0.292088	0.522289
PCMTD1		1	-0.027932	0.0601681	0.642481																		PCMTD1	2875.51	0.0190493	0.042697	0.44615	0.655489	0.836854						PCMTD1	2962.56	0.0337579	0.0336034	1.0046	0.31509	0.546345
PCMTD1-DT		1	0.00785817	0.0291384	0.787403																		PCMTD1-DT	341.942	0.0308019	0.0402983	0.764346	0.444661	0.703626						PCMTD1-DT	345.888	0.0940862	0.034894	2.69634	0.00701059	0.0410155
PCMTD1P1																							PCMTD1P1	0.0110403	0.0100984	3.22287	0.00313336	0.9975							PCMTD1P1	0.0118022	0.117555	2.9589	0.0397293	0.968309
PCMTD1P2																							PCMTD1P2	0.787791	-0.149799	0.590318	-0.25376	0.799681							PCMTD1P2	0.636714	1.37962	0.536735	2.5704	0.0101582
PCMTD1P3																							PCMTD1P3	0.0438967	-0.130078	2.41812	-0.0537931	0.9571							PCMTD1P3	0.0833342	-0.0303684	1.55332	-0.0195507	0.984402
PCMTD1P7																							PCMTD1P7	0.0601158	-0.163419	1.93104	-0.0846274	0.932558							PCMTD1P7	0.0569476	0.315355	1.79104	0.176074	0.860236
PCMTD2																							PCMTD2	3275.31	0.0255248	0.0401469	0.635785	0.524916	0.759285						PCMTD2	3346.79	0.0594779	0.0309383	1.92247	0.0545469	0.174898
PCNAP1																							PCNAP1	0.0685197	-0.365415	2.12876	-0.171656	0.863708							PCNAP1	0.108428	0.108803	1.34483	0.0809049	0.935518
PCNAP3																							PCNAP3	0.239329	-0.175728	0.826934	-0.212506	0.831712							PCNAP3	0.198373	0.532341	0.805416	0.660951	0.508644
PCNAP4																							PCNAP4	0.109277	0.340843	1.23345	0.276334	0.782291							PCNAP4	0.0797071	0.165951	1.26482	0.131205	0.895613
PCNPP1																							PCNPP1	4.19923	0.12064	0.184415	0.654172	0.513001							PCNPP1	4.14412	0.102828	0.159111	0.646264	0.518108	0.721769
PCNPP3																							PCNPP3	0.286993	-0.0275318	0.664129	-0.0414555	0.966933							PCNPP3	0.295862	0.137396	0.568009	0.241891	0.808864
PCNPP4																							PCNPP4	0.00228078	0.00340572	3.22287	0.00105674	0.999157							PCNPP4	0.0104771	0.0941918	2.9589	0.0318334	0.974605
PCNPP5																							PCNPP5	5.13443	-0.0338525	0.174499	-0.193998	0.846177							PCNPP5	4.88284	0.393124	0.150183	2.61763	0.00885439	0.0483537
PCNT																							PCNT	1569.27	0.0548429	0.0380088	1.4429	0.149049	0.407973						PCNT	1666.25	-0.100693	0.0342565	-2.93938	0.00328873	0.0231878
PCNX1																							PCNX1	2590.22	0.112929	0.0383284	2.94634	0.00321557	0.0488783						PCNX1	2667.23	-0.0331416	0.0318162	-1.04166	0.297571	0.527372
PCNX2																							PCNX2	128.433	-0.126961	0.0764955	-1.65971	0.0969722	0.326369						PCNX2	140.179	-0.0765542	0.0616166	-1.24243	0.214079	0.430298
PCNX3																							PCNX3	2809.56	-0.0763455	0.0381093	-2.00333	0.0451418	0.218756						PCNX3	3016.19	-0.0499176	0.0307468	-1.62351	0.104481	0.270568
PCNX4																							PCNX4	1639.62	0.0111699	0.0378006	0.295497	0.767615	0.896615						PCNX4	1711.65	-0.00919694	0.0318202	-0.289028	0.77256	0.88707
PCNX4-DT																							PCNX4-DT	3.43503	-0.299118	0.187687	-1.59371	0.111001							PCNX4-DT	3.74258	0.0600931	0.154922	0.387893	0.698095	0.844432
PCOLCE																							PCOLCE	6480.53	-0.0407252	0.077794	-0.523501	0.600626	0.806142						PCOLCE	6658.7	0.0866075	0.0673869	1.28523	0.198713	0.409907
PCOLCE-AS1																							PCOLCE-AS1	56.2313	0.00258978	0.0854998	0.0302899	0.975836	0.989958						PCOLCE-AS1	56.1953	0.163325	0.0680284	2.40084	0.0163575	0.0752111
PCOLCE2		1	0.00574383	0.0147891	0.697732																		PCOLCE2	1788.27	0.237383	0.0617234	3.84591	0.000120106	0.00677957						PCOLCE2	1720.26	0.122424	0.052792	2.31899	0.0203956	0.0880501
PCOTH		1	0.00296311	0.0166108	0.858421																		PCOTH	20.5787	0.119066	0.0994775	1.19691	0.231341	0.512173						PCOTH	20.8247	0.0213818	0.0813053	0.262982	0.792564	0.897915
PCP2		1	-0.00666311	0.0286294	0.815966																		PCP2	106.106	0.0817281	0.0970131	0.842444	0.399539	0.667246						PCP2	103.694	0.189398	0.0785049	2.41257	0.0158405	0.0733941
PCP4																							PCP4	2.26084	-0.297401	0.289743	-1.02643	0.304689							PCP4	2.35521	0.201515	0.236907	0.850606	0.394988	0.621246
PCP4L1		2	-0.0215354	0.0505795	0.670273																		PCP4L1	188.693	0.196849	0.0850113	2.31557	0.020582	0.141823						PCP4L1	181.713	0.152931	0.0739541	2.06792	0.0386475	0.137986
PCSEAT																							PCSEAT	0.107333	0.078733	2.00929	0.0391844	0.968743							PCSEAT	0.368648	-1.69639	1.11894	-1.51607	0.129502
PCSK1																							PCSK1	1.95091	0.179966	0.313166	0.574665	0.565518							PCSK1	2.23353	-0.425817	0.247841	-1.7181	0.0857776	0.237545
PCSK1N																							PCSK1N	17.4681	-0.665592	0.199274	-3.34009	0.000837513	0.02191						PCSK1N	22.2789	-0.316832	0.176273	-1.79739	0.0722731	0.212285
PCSK2		1	0.0407093	0.0253903	0.10886																		PCSK2	41.3819	0.35358	0.154067	2.29497	0.0217346	0.146577						PCSK2	35.676	0.470824	0.13329	3.53233	0.000411915	0.00479023
PCSK4		1	0.0769411	0.0663246	0.246021																		PCSK4	613.439	-0.0543748	0.0699418	-0.77743	0.436905	0.697415						PCSK4	632.777	0.0816697	0.0543099	1.50377	0.13264	0.316395
PCSK5																							PCSK5	253.891	-0.0603743	0.0568478	-1.06203	0.288221	0.569517						PCSK5	284.662	-0.210745	0.0467668	-4.5063	6.59668e-06	0.000186
PCSK6		1	-0.0121764	0.036837	0.740986																		PCSK6	25480.8	-0.0333328	0.0404366	-0.824323	0.409756	0.675991						PCSK6	27201	-0.0585836	0.0335292	-1.74724	0.0805954	0.228123
PCSK6-AS1																							PCSK6-AS1	0.164522	0.160629	1.03484	0.155221	0.876647							PCSK6-AS1	0.142707	0.231997	1.00682	0.230425	0.817762
PCSK7		2	-0.00958378	0.0363909	0.792276																		PCSK7	1942.42	-0.0611528	0.0314033	-1.94734	0.0514942	0.234973						PCSK7	2094.31	-0.0757538	0.0244857	-3.0938	0.00197609	0.015891
PCSK9		1	-0.00411755	0.0594154	0.94475																		PCSK9	3790.68	-0.180466	0.0664051	-2.71766	0.00657451	0.0746744						PCSK9	4232.22	-0.12176	0.0547862	-2.22245	0.0262528	0.105194
PCYOX1L																							PCYOX1L	171.911	-0.114622	0.0560232	-2.04597	0.0407589	0.207017						PCYOX1L	186.729	-0.067261	0.0439764	-1.52948	0.126145	0.306156
PCYT1A		1	0.0800176	0.0550643	0.146177																		PCYT1A	2202.95	0.0414385	0.0204168	2.02963	0.0423942	0.211032						PCYT1A	2315.8	-0.0559035	0.017952	-3.11405	0.00184536	0.0150588
PCYT1B																							PCYT1B	10.155	0.113109	0.145799	0.775783	0.437877	0.698099						PCYT1B	10.1558	0.0731636	0.115056	0.635895	0.524845	0.726696
PCYT1B-AS1																							PCYT1B-AS1	0.0326796	0.238868	2.37716	0.100484	0.91996							PCYT1B-AS1	0.0138214	0.147158	2.9589	0.0497341	0.960334
PDC																							PDC	0.0830167	-0.186782	2.19287	-0.0851774	0.93212							PDC	0.0893861	0.19464	1.54489	0.125989	0.89974
PDC-AS1		1	-0.0298418	0.0291673	0.306248																		PDC-AS1	77.3201	0.0117453	0.0773625	0.151822	0.879327	0.949158						PDC-AS1	79.6945	0.0367205	0.0627853	0.584858	0.558643	0.75179
PDCD1																							PDCD1	32.2227	-0.219841	0.120083	-1.83074	0.0671389	0.270438						PDCD1	37.5694	-0.24323	0.0947302	-2.56761	0.0102403	0.0536641
PDCD11																							PDCD11	1683.65	0.0658964	0.0322398	2.04395	0.0409587	0.207622						PDCD11	1756.61	-0.0463825	0.0279552	-1.65917	0.0970816	0.257667
PDCD1LG2		1	-0.0462639	0.0539861	0.391467																		PDCD1LG2	157.648	0.0578604	0.0843661	0.685824	0.492824	0.738698						PDCD1LG2	166.288	-0.0782861	0.0697293	-1.12272	0.261558	0.488282
PDCD2																							PDCD2	1841.27	0.0503366	0.0247331	2.03519	0.0418317	0.209774						PDCD2	1881.31	0.0417821	0.0177777	2.35026	0.0187604	0.0828178
PDCD2L																							PDCD2L	178.346	0.0514892	0.0431384	1.19358	0.232642	0.513494						PDCD2L	183.666	0.0124534	0.0333916	0.37295	0.709186	0.850073
PDCD4-AS1																							PDCD4-AS1	79.2591	-0.0898248	0.0456161	-1.96915	0.0489363	0.22834						PDCD4-AS1	86.068	-0.0820422	0.0373414	-2.19708	0.0280145	0.110122
PDCD5P1																							PDCD5P1	1.55583	0.438149	0.232019	1.88842	0.0589702							PDCD5P1	1.68737	-0.432016	0.19367	-2.23068	0.0257022	0.103688
PDCD5P2																							PDCD5P2	0.198535	0.356893	0.684696	0.521243	0.602198							PDCD5P2	0.197147	-0.097231	0.588474	-0.165226	0.868766
PDCD6-DT																							PDCD6-DT	5.08433	0.0946006	0.173655	0.544761	0.585918							PDCD6-DT	5.19195	0.018715	0.145272	0.128827	0.897494	0.952408
PDCD6IP-DT		2	-0.0173584	0.0210411	0.409386																		PDCD6IP-DT	140.532	-0.0115173	0.04655	-0.247418	0.804584	0.914159						PDCD6IP-DT	149.558	-0.0629413	0.040209	-1.56535	0.1175	0.292972
PDCD6IPP1																							PDCD6IPP1	2.26282	0.0822593	0.268153	0.306763	0.759024							PDCD6IPP1	2.4607	-0.198982	0.217076	-0.916646	0.359328	0.589528
PDCD6IPP2																							PDCD6IPP2	6.16901	-0.12779	0.237158	-0.53884	0.589997	0.799766						PDCD6IPP2	6.52339	0.0423097	0.201209	0.210277	0.833451	0.919488
PDCD6P1		2	-0.0114776	0.0465819	0.805376																		PDCD6P1	120.404	0.0742463	0.0515639	1.43989	0.149899	0.409016						PDCD6P1	124.528	-0.0203096	0.0425593	-0.477207	0.633215	0.803793
PDCD7		1	0.148059	0.0695007	0.0331445																		PDCD7	1211.05	-0.0159368	0.0374807	-0.425199	0.670691	0.84637						PDCD7	1277.12	-0.0272283	0.0293093	-0.929	0.352889	0.583122
PDCL																							PDCL	365.907	-0.0136325	0.0380177	-0.358584	0.719906	0.871576						PDCL	387.391	-0.0417946	0.0323878	-1.29044	0.196897	0.407511
PDCL2																							PDCL2	0.00752793	-0.0500133	3.22287	-0.0155183	0.987619							PDCL2	0.0284448	0.0277901	2.9589	0.00939204	0.992506
PDCL2P2																							PDCL2P2	0.0709499	-0.27695	1.7042	-0.16251	0.870904							PDCL2P2	0.068542	0.392485	1.51153	0.259661	0.795126
PDCL3																							PDCL3	440.008	-0.0488113	0.0332195	-1.46936	0.141736	0.398117						PDCL3	473.625	-0.0782367	0.0250399	-3.12448	0.00178122	0.0146902
PDCL3P1																							PDCL3P1	0.0635006	0.01351	2.0152	0.00670408	0.994651							PDCL3P1	0.0475895	0.234379	2.04727	0.114484	0.908854
PDCL3P2																							PDCL3P2	1.20261	-0.0607938	0.429832	-0.141436	0.887525							PDCL3P2	1.12429	0.488124	0.357974	1.36357	0.172702	0.374881
PDCL3P3																							PDCL3P3	0.206314	-0.255406	1.02101	-0.25015	0.802472							PDCL3P3	0.217808	0.299463	0.824308	0.36329	0.716388
PDCL3P4		1	-0.0120025	0.0484042	0.804162																		PDCL3P4	169.245	-0.0149137	0.0847318	-0.176011	0.860286	0.941198						PDCL3P4	175.67	0.0300344	0.0637338	0.471249	0.637463	0.806501
PDCL3P5																							PDCL3P5	3.70553	-0.0806636	0.182489	-0.442019	0.658476							PDCL3P5	4.15313	-0.203251	0.155689	-1.3055	0.191723	0.400274
PDCL3P6																							PDCL3P6	2.5768	-0.326153	0.400982	-0.813387	0.415996							PDCL3P6	2.63472	0.305187	0.343354	0.888842	0.374088	0.602778
PDCL3P7																							PDCL3P7	0.0771528	0.0870075	1.9698	0.0441708	0.964768							PDCL3P7	0.073043	0.173311	1.73253	0.100034	0.920318
PDE10A																							PDE10A	95.0573	0.0626718	0.0678637	0.923495	0.35575	0.627514						PDE10A	99.6298	-0.059394	0.0577966	-1.02764	0.30412	0.534044
PDE11A		1	-0.0226462	0.0213712	0.289299																		PDE11A	1259.32	-0.162388	0.104927	-1.54763	0.121712	0.368016						PDE11A	1470.2	-0.282928	0.085847	-3.29573	0.000981673	0.00937011
PDE11A-AS1																							PDE11A-AS1	3.20896	-1.2807	0.376828	-3.39864	0.000677208							PDE11A-AS1	4.50474	0.0534444	0.289521	0.184596	0.853546	0.930588
PDE1A																							PDE1A	243.169	-0.076717	0.0548269	-1.39926	0.161736	0.424726						PDE1A	257.911	-0.00646915	0.0473832	-0.136528	0.891404	0.949176
PDE1B		1	0.00469819	0.0577107	0.935116																		PDE1B	213.191	0.00867445	0.0595394	0.145693	0.884164	0.951787						PDE1B	224.992	-0.0468779	0.047438	-0.988193	0.323058	0.554681
PDE1C																							PDE1C	15.3304	-0.0815432	0.111211	-0.733228	0.463419	0.718271						PDE1C	15.285	0.239002	0.0928505	2.57405	0.0100516	0.0529588
PDE2A																							PDE2A	2204.49	-0.0447394	0.0547622	-0.816974	0.413943	0.678655						PDE2A	2331.03	-0.0167757	0.0436395	-0.384416	0.70067	0.845714
PDE2A-AS1																							PDE2A-AS1	0.00597953	-0.0500133	3.22287	-0.0155183	0.987619							PDE2A-AS1	0.0052382	0.189241	2.9589	0.0639565	0.949005
PDE2A-AS2																							PDE2A-AS2	3.73886	-0.198676	0.209825	-0.946863	0.343708							PDE2A-AS2	4.71481	-0.508403	0.151053	-3.36572	0.000763455	0.00774056
PDE3A																							PDE3A	334.374	-0.0546591	0.0587922	-0.929701	0.352526	0.624573						PDE3A	352.164	0.00404184	0.0494974	0.0816577	0.934919	0.970702
PDE3A-AS1																							PDE3A-AS1	0.0832633	-0.251883	1.60116	-0.157312	0.874999							PDE3A-AS1	0.110318	0.139557	1.01299	0.137767	0.890425
PDE3B																							PDE3B	3449.09	0.0282067	0.0603551	0.467345	0.640253	0.827388						PDE3B	3695.79	-0.114255	0.0526209	-2.17128	0.0299097	0.115045
PDE4A		1	0.0291695	0.0392261	0.457103																		PDE4A	478.458	-0.206572	0.0710442	-2.90765	0.00364151	0.0522071						PDE4A	530.442	-0.0814556	0.0552062	-1.47548	0.140083	0.327706
PDE4B																							PDE4B	486.552	-0.0899965	0.0890543	-1.01058	0.312218	0.590355						PDE4B	535.794	-0.13096	0.0786502	-1.6651	0.0958937	0.255415
PDE4C		1	-0.0687348	0.0573064	0.230362																		PDE4C	138.028	-0.238918	0.0981268	-2.43479	0.0149003	0.118408						PDE4C	149.261	0.0288642	0.0741284	0.38938	0.696995	0.843826
PDE4D		1	-0.010079	0.0423433	0.811857																		PDE4D	200.609	-0.0448548	0.063938	-0.701537	0.482968	0.73164						PDE4D	217.724	-0.110039	0.054939	-2.00294	0.0451843	0.153821
PDE4DIP																							PDE4DIP	4811.1	0.0344072	0.0432028	0.796412	0.425793	0.689599						PDE4DIP	5027.43	-0.0292023	0.0356508	-0.819121	0.412717	0.637147
PDE4DIPP1																							PDE4DIPP1	5.7988	-0.0879456	0.183785	-0.478524	0.632277							PDE4DIPP1	5.98207	0.0903107	0.148952	0.606306	0.544312	0.742059
PDE4DIPP10																							PDE4DIPP10	0.00404687	0.0334616	3.22287	0.0103825	0.991716							PDE4DIPP10	0.0179856	-0.0136071	2.9589	-0.0045987	0.996331
PDE4DIPP2																							PDE4DIPP2	416.846	0.11871	0.103684	1.14492	0.252243	0.534267						PDE4DIPP2	446.79	-0.177684	0.0902376	-1.96907	0.0489454	0.162406
PDE4DIPP3																							PDE4DIPP3	0.0183088	0.0468469	3.22287	0.0145358	0.988403							PDE4DIPP3	0.0250232	0.0691867	2.82765	0.024468	0.980479
PDE4DIPP4																							PDE4DIPP4	0.0490348	-0.0515903	1.69311	-0.0304708	0.975692							PDE4DIPP4	0.044915	0.215662	1.65955	0.129952	0.896604
PDE4DIPP5																							PDE4DIPP5	0.687356	-0.6293	0.495619	-1.26973	0.204182							PDE4DIPP5	0.661401	0.782861	0.422618	1.85241	0.063967
PDE4DIPP6																							PDE4DIPP6	9.62856	0.04598	0.127233	0.361385	0.717812	0.870582						PDE4DIPP6	9.96002	-0.0018828	0.0988449	-0.019048	0.984803	0.993944
PDE4DIPP7																							PDE4DIPP7	0.155176	-0.10148	1.17881	-0.0860867	0.931397							PDE4DIPP7	0.146146	0.385885	1.03803	0.371748	0.71008
PDE4DIPP8																							PDE4DIPP8	0.661144	-0.422196	0.375765	-1.12356	0.261198							PDE4DIPP8	0.63687	0.649514	0.30612	2.12176	0.033858
PDE4DIPP9																							PDE4DIPP9	1.41314	0.393885	0.589295	0.668401	0.503878							PDE4DIPP9	1.367	-0.0229951	0.497532	-0.0462184	0.963136	0.984365
PDE5A		1	0.0533381	0.0479556	0.266036																		PDE5A	136.218	0.156942	0.0716013	2.19188	0.0283878	0.169725						PDE5A	134.336	0.0932977	0.0591674	1.57684	0.114832	0.288524
PDE6A																							PDE6A	1.0665	-0.613005	0.444257	-1.37984	0.167635							PDE6A	1.31312	-0.229715	0.319186	-0.719689	0.471717	0.685788
PDE6B																							PDE6B	38.7307	-0.0217858	0.0774294	-0.281363	0.778432	0.901775						PDE6B	42.865	-0.191497	0.0665181	-2.87887	0.003991	0.0268808
PDE6B-AS1		1	0.0070865	0.0236373	0.764329																		PDE6B-AS1	7.74848	-0.24925	0.190741	-1.30675	0.191298	0.461483						PDE6B-AS1	8.36771	0.0381706	0.144663	0.263858	0.791889	0.897686
PDE6C																							PDE6C	5.47596	0.0786752	0.161782	0.486304	0.626752							PDE6C	5.62286	0.0118441	0.140679	0.0841928	0.932903	0.969363
PDE6D																							PDE6D	564.547	-0.00386035	0.0268233	-0.143917	0.885566	0.95236						PDE6D	590.436	-0.00454489	0.0216986	-0.209455	0.834093	0.919696
PDE6G		1	0.027679	0.038898	0.476725																		PDE6G	75.7225	-0.130627	0.0877631	-1.48841	0.136643	0.39016						PDE6G	83.5619	-0.111883	0.0705461	-1.58596	0.112748	0.284997
PDE6H																							PDE6H	0.34496	0.514765	0.645138	0.797915	0.42492							PDE6H	0.243236	0.52961	0.630011	0.840635	0.400552
PDE7A																							PDE7A	516.121	-0.128322	0.0475928	-2.69624	0.00701266	0.077407						PDE7A	577.6	-0.162343	0.0374246	-4.33787	1.4387e-05	0.000344542
PDE7A-DT																							PDE7A-DT	2.07969	0.281005	0.280046	1.00342	0.315656							PDE7A-DT	2.10405	-0.122652	0.233536	-0.525193	0.599449	0.78138
PDE7B																							PDE7B	520.923	0.0755337	0.0598887	1.26123	0.207224	0.481372						PDE7B	537.94	-0.0161708	0.0574093	-0.281676	0.778192	0.890194
PDE7B-AS1																							PDE7B-AS1	20.6404	-0.00974365	0.103104	-0.0945033	0.924709	0.969616						PDE7B-AS1	22.6603	-0.175601	0.0859556	-2.04293	0.0410592	0.14409
PDE8A																							PDE8A	4568.23	0.0178293	0.0247188	0.721286	0.470733	0.722919						PDE8A	4699.39	0.0398833	0.0201518	1.97915	0.0477996	0.159815
PDE8B		2	0.0170543	0.0131133	0.193417																		PDE8B	188.672	-0.107704	0.0975309	-1.10431	0.26946	0.551098						PDE8B	206.647	-0.100621	0.0766559	-1.31263	0.189307	0.397122
PDE9A		1	0.0152579	0.0297696	0.608279																		PDE9A	285.048	0.0113144	0.0739563	0.152988	0.878408	0.949158						PDE9A	297.374	-0.00698646	0.0651964	-0.10716	0.914662	0.961024
PDE9A-AS1																							PDE9A-AS1	2.79026	-0.0747477	0.249045	-0.300137	0.764073							PDE9A-AS1	2.87086	0.102318	0.211789	0.483112	0.629016	0.800907
PDGFA																							PDGFA	328.876	-0.206362	0.0764005	-2.70105	0.00691201	0.0768093						PDGFA	394.716	-0.347845	0.0664324	-5.23607	1.64034e-07	9.01634e-06
PDGFA-DT																							PDGFA-DT	51.292	-0.387131	0.122591	-3.1579	0.00158912	0.0320946						PDGFA-DT	60.455	-0.190719	0.096963	-1.96692	0.0491923	0.162997
PDGFB																							PDGFB	483.936	-0.252005	0.0656769	-3.83704	0.000124528	0.00693881						PDGFB	520.883	0.0543478	0.0510585	1.06442	0.287138	0.51697
PDGFC																							PDGFC	1400.31	0.0840833	0.0331057	2.53984	0.0110902	0.100458						PDGFC	1415.23	0.0571265	0.0262868	2.1732	0.0297651	0.114627
PDGFD																							PDGFD	313.165	-0.0832585	0.0724906	-1.14854	0.250745	0.532341						PDGFD	325.323	0.074779	0.0616305	1.21334	0.224998	0.444275
PDGFRA																							PDGFRA	1817	-0.156386	0.0578396	-2.70379	0.0068553	0.0764363						PDGFRA	1977.03	-0.0458795	0.0477339	-0.961151	0.336476	0.567851
PDGFRB		1	0.0758866	0.0573921	0.186086																		PDGFRB	3033.71	-0.216777	0.063093	-3.43583	0.000590746	0.0178487						PDGFRB	3311.82	-0.0194302	0.0503771	-0.385696	0.699722	0.8453
PDGFRL																							PDGFRL	41.995	-0.0397663	0.117316	-0.338967	0.734635	0.879358						PDGFRL	42.3613	0.157577	0.0966429	1.63051	0.102994	0.267734
PDHA2																							PDHA2	0.291341	-0.121352	0.720984	-0.168315	0.866336							PDHA2	0.340602	0.0346736	0.586646	0.0591047	0.952869
PDHX		1	-0.00632866	0.0578381	0.912869																		PDHX	1931.78	-0.00691684	0.0394685	-0.17525	0.860883	0.94158						PDHX	2024.47	-0.0104984	0.0322161	-0.325874	0.74452	0.871436
PDIA2																							PDIA2	11.2522	-0.198576	0.161123	-1.23245	0.217781	0.494762						PDIA2	11.3909	0.258262	0.128388	2.01158	0.0442645	0.151675
PDIA3P1																							PDIA3P1	245.08	-0.163931	0.0589308	-2.78175	0.0054067	0.0663993						PDIA3P1	253.438	0.149201	0.0477826	3.1225	0.00179319	0.0147558
PDIA3P2																							PDIA3P2	1.09838	-0.154624	0.238143	-0.649291	0.51615							PDIA3P2	1.19374	4.26385e-05	0.176951	0.000240963	0.999808	0.999985
PDIK1L		1	-0.020402	0.0684999	0.765826																		PDIK1L	684.594	0.0595542	0.0542051	1.09868	0.271907	0.553117						PDIK1L	693.951	0.0646263	0.0447968	1.44265	0.149118	0.34067
PDILT																							PDILT	3.42977	0.484098	0.215804	2.24323	0.0248823							PDILT	2.92955	0.376884	0.202404	1.86204	0.0625977	0.192697
PDK1		1	-0.0278616	0.0424637	0.511743																		PDK1	655.31	-0.0322865	0.0405698	-0.795826	0.426133	0.689852						PDK1	698.282	-0.0534685	0.0366032	-1.46076	0.144081	0.333294
PDK1-AS1																							PDK1-AS1	20.1777	-0.0910155	0.0844991	-1.07712	0.281428	0.562928						PDK1-AS1	21.704	-0.0499712	0.0664771	-0.751706	0.452228	0.669693
PDK1P2																							PDK1P2	0.00316623	0.00340572	3.22287	0.00105674	0.999157
PDK2		1	0.059448	0.0500255	0.234694																		PDK2	5387.51	-0.00358736	0.0359916	-0.0996721	0.920605	0.968485						PDK2	5505.13	0.0809493	0.0300361	2.69507	0.00703739	0.0411067
PDK3																							PDK3	1027.71	0.133635	0.0375083	3.56281	0.000366906	0.0132781						PDK3	1053.7	-0.0329007	0.03178	-1.03526	0.300546	0.530369
PDK4																							PDK4	47965.4	0.00682567	0.0886173	0.0770242	0.938604	0.975251						PDK4	51809.4	-0.127238	0.078502	-1.62083	0.105055	0.271526
PDK4-AS1		1	0.0185276	0.0489534	0.705078																		PDK4-AS1	89.4147	-0.0282155	0.107612	-0.262196	0.793171	0.908923						PDK4-AS1	91.9196	0.0759911	0.0894183	0.849839	0.395415	0.62165
PDLIM1P1																							PDLIM1P1	2.96565	-0.375846	0.237794	-1.58055	0.11398							PDLIM1P1	3.11678	0.249277	0.202114	1.23335	0.217447	0.434614
PDLIM1P4		1	-0.0235053	0.0307002	0.44389																		PDLIM1P4	49.196	0.162946	0.0900996	1.80851	0.0705268	0.277606						PDLIM1P4	53.3456	-0.249024	0.0812656	-3.06432	0.00218162	0.0170442
PDLIM3		1	0.107092	0.0554332	0.0533695																		PDLIM3	213.057	-0.0945887	0.10984	-0.861153	0.389154	0.657643						PDLIM3	248.372	-0.319459	0.0970379	-3.2921	0.000994422	0.00945829
PDLIM4																							PDLIM4	41.0542	0.108148	0.1391	0.777489	0.43687	0.697415						PDLIM4	43.8709	-0.161102	0.118053	-1.36465	0.172362	0.37454
PDLIM7		1	-0.0107664	0.0907769	0.90559																		PDLIM7	728.062	-0.0901387	0.0705034	-1.2785	0.201072	0.473362						PDLIM7	808.576	-0.160468	0.0588482	-2.72681	0.00639502	0.0385039
PDLIM7-AS1																							PDLIM7-AS1	0.0394597	0.00681697	2.16359	0.00315076	0.997486							PDLIM7-AS1	0.0503206	0.103222	1.63471	0.0631436	0.949652
PDP1		1	-0.0145308	0.0479888	0.762046																		PDP1	244.38	0.0547739	0.0583893	0.93808	0.348203	0.620211						PDP1	261.687	-0.129911	0.0530574	-2.44851	0.014345	0.0685531
PDP2																							PDP2	1235.91	-0.0323455	0.0672881	-0.480701	0.630729	0.82293						PDP2	1293.46	0.0120497	0.0541662	0.222458	0.823957	0.914566
PDPK1																							PDPK1	2974.94	0.0375001	0.0351552	1.0667	0.286107	0.567798						PDPK1	3123.76	-0.0488981	0.0307987	-1.58767	0.112362	0.284312
PDPK2P		1	0.0137865	0.0153972	0.370578																		PDPK2P	5.17101	-0.253062	0.240761	-1.05109	0.293216							PDPK2P	5.39381	0.170047	0.207516	0.819441	0.412535	0.637033
PDPN																							PDPN	68.9555	0.0273705	0.190307	0.143823	0.88564	0.95236						PDPN	66.8385	0.263844	0.156235	1.68876	0.0912646	0.247407
PDPR																							PDPR	2603.98	0.0697866	0.054938	1.27028	0.203985	0.476675						PDPR	2755.2	-0.0992586	0.0456741	-2.17319	0.0297657	0.114627
PDPR2P																							PDPR2P	149.656	0.0177093	0.0536144	0.330308	0.741167	0.882375						PDPR2P	160.282	-0.105979	0.0445143	-2.38078	0.0172761	0.0782304
PDRG1																							PDRG1	634.662	0.105465	0.0318683	3.3094	0.00093496	0.0232984						PDRG1	647.715	0.00512801	0.0275055	0.186435	0.852103	0.929855
PDS5A		1	-0.0572804	0.055737	0.304095																		PDS5A	4601.51	0.0658789	0.0356103	1.84999	0.0643143	0.263794						PDS5A	4744.45	-0.00344226	0.0283799	-0.121292	0.903459	0.955203
PDS5B																							PDS5B	1010.66	0.0624153	0.0414462	1.50594	0.132083	0.384469						PDS5B	1050.5	-0.0299839	0.0333335	-0.899513	0.368379	0.597328
PDSS1		1	-0.00170076	0.0293386	0.953773																		PDSS1	174.842	-0.132341	0.0532308	-2.48618	0.0129123	0.108148						PDSS1	190.37	-0.0633035	0.0405839	-1.55982	0.118803	0.294867
PDSS1P1																							PDSS1P1	0.0633734	0.210516	2.27783	0.0924193	0.926365							PDSS1P1	0.0300837	0.187645	2.9589	0.0634172	0.949434
PDSS1P2																							PDSS1P2	0.0221396	0.0468469	3.22287	0.0145358	0.988403							PDSS1P2	0.0123927	0.176761	2.9589	0.0597389	0.952364
PDSS2		2	0.0533069	0.0307582	0.0830786																		PDSS2	2143.52	0.00860343	0.0341314	0.252068	0.800988	0.911872						PDSS2	2225.57	0.0127829	0.0259932	0.491777	0.622877	0.796527
PDX1																							PDX1	31.4541	-0.113691	0.128962	-0.88159	0.377999	0.647497						PDX1	32.7769	0.0861421	0.114128	0.754787	0.450377	0.668698
PDXDC2P		2	-0.0680032	0.0247889	0.00608253																		PDXDC2P	620.694	-0.0612393	0.118846	-0.515283	0.606355	0.809269						PDXDC2P	707.826	-0.266835	0.103407	-2.58043	0.00986762	0.0522765
PDXP-DT		2	0.0368013	0.011881	0.00195172																		PDXP-DT	24.093	0.0788933	0.182353	0.432641	0.665275	0.842986						PDXP-DT	23.9251	0.129315	0.151132	0.855644	0.392195	0.618854
PDYN																							PDYN	0.0177539	-0.036628	3.22287	-0.011365	0.990932							PDYN	0.0178021	0.200124	2.9589	0.0676348	0.946076
PDYN-AS1																							PDYN-AS1	0.237739	0.0548401	0.861883	0.0636282	0.949266							PDYN-AS1	0.226698	0.112871	0.677569	0.166583	0.867698
PDZD11																							PDZD11	860.007	0.055711	0.0292758	1.90297	0.057044	0.247123						PDZD11	873.82	0.0586334	0.0229605	2.55367	0.0106595	0.0551461
PDZD2		1	0.0237204	0.0379658	0.532113																		PDZD2	138.198	-0.171403	0.0788454	-2.17391	0.0297119	0.174558						PDZD2	153.061	-0.0991613	0.06643	-1.49272	0.135511	0.321001
PDZD4																							PDZD4	416.948	-0.105686	0.0703408	-1.50249	0.13297	0.385534						PDZD4	442.229	0.0133601	0.0533053	0.250633	0.802098	0.903041
PDZD7																							PDZD7	18.2014	0.0306057	0.108987	0.280819	0.778849	0.901845						PDZD7	19.1198	-0.045556	0.0970587	-0.469365	0.638808	0.807233
PDZD8		1	0.00356674	0.0633524	0.955103																		PDZD8	2715.58	0.0707457	0.0567029	1.24766	0.212157	0.487557						PDZD8	2869.16	-0.0943726	0.046091	-2.04753	0.0406062	0.142979
PDZD9																							PDZD9	0.126626	-0.123262	1.30982	-0.0941057	0.925025							PDZD9	0.149343	0.077098	0.973064	0.0792322	0.936848
PDZK1IP1		1	-0.032085	0.0412013	0.436135																		PDZK1IP1	86.9307	-0.0563252	0.113698	-0.495393	0.620323	0.817325						PDZK1IP1	93.3042	-0.0631541	0.0955389	-0.661031	0.508593	0.71432
PDZK1P1																							PDZK1P1	4.92072	0.208947	0.150458	1.38874	0.164912							PDZK1P1	4.96763	-0.0303121	0.126718	-0.239209	0.810944	0.907811
PDZPH1P																							PDZPH1P	0.168853	0.185696	0.900805	0.206145	0.836678							PDZPH1P	0.170183	0.0196136	0.741366	0.026456	0.978894
PDZRN3																							PDZRN3	192.004	-0.19168	0.0667123	-2.87323	0.004063	0.0557939						PDZRN3	206.105	0.0251498	0.0546742	0.459994	0.645521	0.811623
PDZRN3-AS1																							PDZRN3-AS1	2.01696	-0.181068	0.327016	-0.553698	0.579785							PDZRN3-AS1	2.03186	0.273039	0.277803	0.982852	0.32568	0.556943
PDZRN4																							PDZRN4	61.1616	-0.0254007	0.0875184	-0.290232	0.771638	0.898542						PDZRN4	65.0385	-0.0511199	0.0716724	-0.713244	0.475695	0.689009
PEAK1		1	-0.00744643	0.0366431	0.838967																		PEAK1	1050.58	-0.0249291	0.0418704	-0.595389	0.551584	0.77578						PEAK1	1139.09	-0.119606	0.0373723	-3.20038	0.00137245	0.0120251
PEAK3																							PEAK3	22.9818	-0.278338	0.121894	-2.28344	0.0224042	0.14935						PEAK3	28.9294	-0.459024	0.101947	-4.50258	6.71345e-06	0.000187873
PEAR1																							PEAR1	1098	-0.142217	0.0621176	-2.28948	0.0220512	0.147838						PEAR1	1162.59	0.0441848	0.0465166	0.949872	0.342177	0.573307
PEBP1P1																							PEBP1P1	0.130192	-0.0765348	1.25234	-0.0611134	0.951269							PEBP1P1	0.170247	0.0484034	0.957877	0.0505319	0.959698
PEBP1P2																							PEBP1P2	137.626	-0.275304	0.16526	-1.66588	0.0957369	0.32454						PEBP1P2	123.053	0.915226	0.138368	6.61445	3.7294e-11	1.2468e-08
PEBP1P3																							PEBP1P3	0.0462139	-0.0232417	2.98614	-0.0077832	0.99379							PEBP1P3	0.0311574	0.282694	2.9589	0.0955403	0.923886
PEBP4		1	-0.016621	0.0198584	0.402607																		PEBP4	34.724	-0.342797	0.145387	-2.35782	0.0183826	0.133199						PEBP4	37.4559	0.102847	0.116671	0.881507	0.378044	0.606291
PECAM1																							PECAM1	2637.08	-0.00741635	0.0543746	-0.136394	0.89151	0.954983						PECAM1	2811.19	-0.0715953	0.0436803	-1.63907	0.101198	0.26495
PEDS1																							PEDS1	1193.62	-0.0839953	0.0377106	-2.22737	0.0259226	0.162016						PEDS1	1288.02	-0.063389	0.0360924	-1.7563	0.0790369	0.225342
PEF1-AS1																							PEF1-AS1	0.923008	0.399154	0.340694	1.17159	0.241361							PEF1-AS1	0.908682	-0.0926516	0.293881	-0.315269	0.752558
PEG10																							PEG10	959.194	-0.543614	0.111349	-4.88209	1.04967e-06	0.000285572						PEG10	1222.45	-0.366076	0.104387	-3.50691	0.000453346	0.00515361
PEG13																							PEG13	32.0135	-0.313286	0.12194	-2.56917	0.0101942	0.0961392						PEG13	36.0147	-0.0703274	0.102605	-0.685419	0.493079	0.702873
PEG3																							PEG3	796.786	0.0738645	0.0693516	1.06507	0.286843	0.568352						PEG3	824.454	-0.0219684	0.0593231	-0.370318	0.711146	0.851009
PELATON		1	-0.0373674	0.0558808	0.503687																		PELATON	179.226	-0.173559	0.0958432	-1.81087	0.0701612	0.27698						PELATON	218.917	-0.41957	0.0831742	-5.04447	4.54775e-07	2.10878e-05
PELI1																							PELI1	871.442	0.0149948	0.0570776	0.262709	0.792775	0.908778						PELI1	964.527	-0.216367	0.0561516	-3.85326	0.000116557	0.00178559
PELI2		2	0.00381988	0.0267735	0.886548																		PELI2	257.919	0.240963	0.0696847	3.4579	0.000544408	0.0172146						PELI2	247.408	0.129785	0.0607055	2.13795	0.0325208	0.122062
PELI3																							PELI3	324.352	0.0752991	0.0370177	2.03414	0.0419376	0.209926						PELI3	325.417	0.0920964	0.0306082	3.00888	0.00262215	0.019421
PELO		1	0.0348223	0.0343278	0.31039																		PELO	869.991	-0.0272397	0.0413461	-0.65882	0.510011	0.75055						PELO	932.796	-0.0787084	0.037093	-2.12192	0.0338446	0.125478
PELO-AS1																							PELO-AS1	15.0865	0.152609	0.102175	1.4936	0.135279	0.388324						PELO-AS1	14.897	0.0936322	0.0871503	1.07438	0.282655	0.512423
PELP1		1	-0.0193993	0.0545853	0.722294																		PELP1	2397.47	0.0110586	0.0360136	0.307068	0.758791	0.892435						PELP1	2504.56	-0.0119935	0.0289258	-0.414629	0.678413	0.832224
PELP1-DT																							PELP1-DT	6.92355	0.21972	0.140094	1.56838	0.116793	0.360785						PELP1-DT	6.57549	0.198507	0.120755	1.64388	0.100202	0.263282
PEMT		2	-0.0530997	0.0893297	0.552229																		PEMT	7028.85	0.0167047	0.0453406	0.368427	0.712555	0.868502						PEMT	7290.12	0.0108355	0.034074	0.317998	0.750487	0.874902
PENK																							PENK	0.993261	-0.390784	0.484247	-0.806992	0.419671							PENK	1.06266	0.193328	0.376001	0.514168	0.607134
PENK-AS1																							PENK-AS1	0.065352	-0.170112	2.13548	-0.0796598	0.936508							PENK-AS1	0.0609607	0.327833	1.9819	0.165414	0.868618
PER1																							PER1	11165.5	-0.098544	0.0875171	-1.126	0.260167	0.542209						PER1	12374.2	-0.147761	0.0725996	-2.03529	0.0418216	0.145894
PER2																							PER2	1762.88	-0.104687	0.0645082	-1.62285	0.104621	0.339761						PER2	1981.96	-0.192861	0.057946	-3.32829	0.000873816	0.00856393
PER3		1	-0.105287	0.0765351	0.168922																		PER3	3490.87	0.016194	0.0883979	0.183194	0.854646	0.939249						PER3	3562.41	0.0711876	0.07407	0.961086	0.336509	0.567851
PER3P1																							PER3P1	0.0100755	-0.0616949	3.22287	-0.0191429	0.984727							PER3P1	0.00884758	0.200922	2.9589	0.0679045	0.945862
PERCC1																							PERCC1	3.66087	0.024807	0.241727	0.102624	0.918261							PERCC1	3.69505	0.102143	0.189644	0.538605	0.59016	0.774545
PERM1																							PERM1	7.90445	-0.0543133	0.219884	-0.247009	0.804901	0.914199						PERM1	8.21499	0.0591002	0.170305	0.347025	0.728572	0.86214
PERP		1	0.0591856	0.038307	0.122338																		PERP	7330.27	-0.0120971	0.0463307	-0.261103	0.794013	0.909374						PERP	7826.66	-0.0740173	0.0375677	-1.97024	0.0488112	0.162199
PERPP2		1	0.000344537	0.0243647	0.988718																		PERPP2	23.7813	0.0049575	0.0911311	0.0543997	0.956617	0.98284						PERPP2	25.0348	-0.0395799	0.071779	-0.551413	0.581351	0.768502
PES1		1	-0.0226855	0.0857698	0.7914																		PES1	2473.84	0.0584782	0.0281058	2.08065	0.0374662	0.197765						PES1	2580.44	-0.0401233	0.0231103	-1.73617	0.0825344	0.231864
PES1P1																							PES1P1	0.0114952	0.0935732	3.22287	0.0290342	0.976837							PES1P1	0.00466288	0.130035	2.9589	0.043947	0.964947
PES1P2																							PES1P2	1.92836	-0.247981	0.358155	-0.692384	0.488696							PES1P2	1.74417	0.855864	0.310207	2.75901	0.0057977	0.0356392
PET100																							PET100	2801.94	0.118762	0.0475539	2.49742	0.0125102	0.106425						PET100	2779.51	0.10096	0.035199	2.86828	0.00412712	0.0275254
PET100P1																							PET100P1	24.4092	0.00303742	0.110604	0.0274622	0.978091	0.990773						PET100P1	23.5608	0.308546	0.0982403	3.14073	0.00168527	0.0140688
PET117		1	0.0964092	0.0629191	0.125455																		PET117	473.893	0.109073	0.0341195	3.1968	0.00138962	0.0293738						PET117	476.345	0.0591489	0.0253324	2.33491	0.0195482	0.085371
PEX1		1	-0.0476201	0.0619339	0.441961																		PEX1	1116.3	0.076821	0.0405356	1.89515	0.0580728	0.249662						PEX1	1162.23	-0.04656	0.0336717	-1.38276	0.166738	0.366797
PEX10																							PEX10	1514.23	-0.0617598	0.03337	-1.85076	0.0642042	0.263482						PEX10	1595.04	0.00897432	0.0283844	0.316171	0.751873	0.875996
PEX11A		1	-0.029154	0.0430785	0.498555																		PEX11A	2520.56	-0.0894664	0.0364984	-2.45124	0.0142366	0.115112						PEX11A	2643.62	0.0438957	0.0302393	1.45161	0.146611	0.336933
PEX11G																							PEX11G	1096.75	0.121844	0.0413958	2.94339	0.0032464	0.0490797						PEX11G	1085.37	0.107949	0.0319462	3.37909	0.000727275	0.00744316
PEX12		1	-0.0441326	0.0717387	0.538432																		PEX12	626.33	0.0827394	0.0378943	2.18343	0.0290043	0.171804						PEX12	628.34	0.0861104	0.0314448	2.73846	0.00617276	0.0373881
PEX13																							PEX13	2249.91	0.00893546	0.0457834	0.195168	0.845261	0.934643						PEX13	2332.35	0.0183376	0.0339933	0.539447	0.589578	0.774183
PEX16																							PEX16	2171.11	0.0516712	0.03079	1.67818	0.093312	0.320563						PEX16	2239.52	0.00544674	0.0246859	0.220642	0.825371	0.914905
PEX19																							PEX19	8065.32	0.074525	0.0317465	2.3475	0.0188998	0.135453						PEX19	8157.15	0.0617319	0.0241934	2.5516	0.0107229	0.0554018
PEX2		1	-0.0196868	0.0611507	0.747499																		PEX2	1612.25	0.0261782	0.0325733	0.803669	0.421588	0.685793						PEX2	1652.38	0.0482307	0.0245122	1.96762	0.0491113	0.162846
PEX26																							PEX26	2727.23	-0.05418	0.0296997	-1.82426	0.0681127	0.272834						PEX26	2883.55	-0.00985139	0.0224645	-0.438532	0.661001	0.820958
PEX3		1	-0.0257223	0.091427	0.778447																		PEX3	1306.85	-0.0210093	0.0442209	-0.475098	0.634717	0.824551						PEX3	1378.04	-0.0227121	0.0349211	-0.650382	0.515446	0.719658
PEX5																							PEX5	3961.79	0.0536491	0.0354578	1.51304	0.13027	0.381526						PEX5	4107.99	-0.0150191	0.0288212	-0.521112	0.602288	0.783268
PEX5L																							PEX5L	3.27948	0.156313	0.379169	0.412253	0.680154							PEX5L	3.3119	0.00700383	0.334729	0.0209239	0.983306	0.993187
PEX5L-AS1																							PEX5L-AS1	0.0074683	-0.0616949	3.22287	-0.0191429	0.984727							PEX5L-AS1	0.0110764	0.16508	2.9589	0.0557909	0.955508
PEX6		1	0.0124845	0.0140982	0.375866																		PEX6	2724.41	0.014415	0.0381319	0.378029	0.705409	0.865068						PEX6	2868.11	-0.0417658	0.0316058	-1.32146	0.186347	0.393077
PEX7		2	0.000240358	0.00616238	0.968887																		PEX7	471.592	0.0918164	0.0382332	2.40148	0.0163287	0.124831						PEX7	476.761	0.0505685	0.0311451	1.62364	0.104452	0.270568
PF4																							PF4	19.4993	0.0676374	0.151197	0.447346	0.654626	0.836042						PF4	22.9778	-0.453138	0.129675	-3.49442	0.000475094	0.0053429
PF4V1																							PF4V1	12.8004	-0.365229	0.160083	-2.2815	0.0225189	0.149899						PF4V1	15.5625	-0.305231	0.130942	-2.33104	0.0197513	0.0859637
PFDN1		1	-0.00601684	0.020498	0.769115																		PFDN1	953.514	0.0198108	0.0247701	0.799786	0.423835	0.687755						PFDN1	987.332	0.0146915	0.022056	0.666099	0.505348	0.712062
PFDN1P1																							PFDN1P1	1.30472	-0.205115	0.323237	-0.634565	0.525712							PFDN1P1	1.31883	0.26363	0.271008	0.972776	0.330665	0.561768
PFDN1P2																							PFDN1P2	0.10022	0.0720421	1.19458	0.0603075	0.951911							PFDN1P2	0.113925	-0.0309815	0.957875	-0.032344	0.974198
PFDN2																							PFDN2	1514.82	0.0881415	0.0444798	1.98161	0.0475231	0.224798						PFDN2	1569.04	-0.0361228	0.0335088	-1.07801	0.28103	0.510476
PFKFB2																							PFKFB2	347.622	0.0122504	0.0444802	0.275412	0.783	0.904162						PFKFB2	381.206	-0.182357	0.0374187	-4.87342	1.09681e-06	4.42828e-05
PFKFB3																							PFKFB3	3351.51	-0.189358	0.144567	-1.30983	0.190255	0.460262						PFKFB3	3999.96	-0.338426	0.122262	-2.76803	0.00563967	0.034905
PFKFB4																							PFKFB4	132.483	-0.265341	0.063341	-4.18909	2.80071e-05	0.00279165						PFKFB4	157.865	-0.290465	0.0603414	-4.8137	1.48161e-06	5.66254e-05
PFKM		1	0.0215275	0.0338009	0.524195																		PFKM	770.503	-0.0635507	0.0321073	-1.97932	0.0477799	0.225262						PFKM	818.869	-0.0226183	0.0282919	-0.799461	0.424023	0.647281
PFKP																							PFKP	186.898	-0.0711411	0.0685802	-1.03734	0.299577	0.578225						PFKP	212.742	-0.254846	0.0574741	-4.43411	9.24536e-06	0.000241647
PFKP-DT																							PFKP-DT	2.15067	-0.17742	0.250915	-0.707093	0.479509							PFKP-DT	2.50995	-0.270094	0.199862	-1.3514	0.176567	0.380038
PFN1P1																							PFN1P1	17.1313	-0.33432	0.103698	-3.22398	0.00126424	0.0280262						PFN1P1	17.9627	0.219668	0.0952512	2.3062	0.0210996	0.0902004
PFN1P10																							PFN1P10	0.0030949	0.00340572	3.22287	0.00105674	0.999157
PFN1P11																							PFN1P11	4.768	0.115176	0.162005	0.710941	0.477121							PFN1P11	4.9047	-0.0268741	0.141174	-0.190361	0.849026	0.928349
PFN1P2																							PFN1P2	12.8239	0.0206726	0.184995	0.111747	0.911024	0.964163						PFN1P2	14.6765	-0.329453	0.152893	-2.15479	0.0311783	0.118527
PFN1P3																							PFN1P3	5.30689	-0.0344092	0.308675	-0.111474	0.911241							PFN1P3	6.7475	-0.616283	0.257291	-2.39527	0.0166081	0.0760568
PFN1P4																							PFN1P4	0.364701	-0.225006	0.638073	-0.352635	0.724362							PFN1P4	0.399833	0.0464469	0.539213	0.0861383	0.931356
PFN1P6																							PFN1P6	0.682714	-0.201065	0.570533	-0.352417	0.724526							PFN1P6	0.850538	-0.544399	0.400939	-1.35781	0.174525
PFN1P8																							PFN1P8	0.704404	-0.692155	0.586182	-1.18078	0.237688							PFN1P8	0.788378	0.265111	0.481419	0.550687	0.581848
PFN1P9																							PFN1P9	0.0695717	0.546122	2.00265	0.2727	0.785084							PFN1P9	0.033428	0.0448084	2.16177	0.0207277	0.983463
PFN2-AS1																							PFN2-AS1	0.538703	0.342555	0.451988	0.757886	0.448519							PFN2-AS1	0.530502	-0.0670696	0.357935	-0.187379	0.851363
PFN3																							PFN3	8.42896	0.00197923	0.152911	0.0129437	0.989673	0.995245						PFN3	8.56985	0.102251	0.128665	0.794706	0.426784	0.64928
PFN4		1	0.0356255	0.0273338	0.192455																		PFN4	16.8846	-0.0493798	0.0954593	-0.517287	0.604956	0.809006						PFN4	17.5484	0.0492827	0.0774939	0.635956	0.524805	0.726676
PFN5P																							PFN5P	0.0177168	0.153685	3.22287	0.0476858	0.961967
PGA3																							PGA3	1.66123	-0.0491919	0.404533	-0.121602	0.903215							PGA3	1.56588	0.462487	0.315582	1.46551	0.142783	0.331328
PGA4																							PGA4	0.350805	0.0974105	0.529847	0.183847	0.854134							PGA4	0.38007	-0.00230054	0.445186	-0.00516759	0.995877
PGA5																							PGA5	3.96558	0.201118	0.248642	0.808864	0.418594							PGA5	3.95155	0.0165978	0.193017	0.0859916	0.931473	0.968585
PGAM1P1																																			PGAM1P1	0.0040798	0.130035	2.9589	0.043947	0.964947
PGAM1P10																							PGAM1P10	0.0410844	0.0251909	2.29081	0.0109965	0.991226							PGAM1P10	0.0432169	0.150966	1.84945	0.0816274	0.934943
PGAM1P11																							PGAM1P11	0.767971	-0.480323	0.397171	-1.20936	0.226525							PGAM1P11	0.906956	-0.116553	0.298274	-0.390759	0.695975
PGAM1P12																							PGAM1P12	0.0946148	-0.173396	1.5109	-0.114764	0.908632							PGAM1P12	0.0977375	0.277436	1.24503	0.222836	0.823663
PGAM1P2																							PGAM1P2	0.377434	0.0858992	0.637505	0.134743	0.892815							PGAM1P2	0.320529	0.544721	0.596994	0.912439	0.361537
PGAM1P3																							PGAM1P3	0.744603	0.933949	0.494802	1.88752	0.0590901							PGAM1P3	0.689311	-0.379955	0.402513	-0.943956	0.345192
PGAM1P4																							PGAM1P4	0.289121	0.454981	0.791926	0.574524	0.565613							PGAM1P4	0.254079	0.0541533	0.720566	0.0751539	0.940092
PGAM1P5																							PGAM1P5	0.132768	-0.169988	1.1376	-0.149428	0.881216							PGAM1P5	0.151533	0.141887	0.827835	0.171396	0.863913
PGAM1P6																							PGAM1P6	1.14137	0.274372	0.358372	0.765608	0.44391							PGAM1P6	1.16953	-0.122778	0.305561	-0.401811	0.687823	0.837648
PGAM1P7																							PGAM1P7	1.38879	0.677569	0.317531	2.13387	0.0328535							PGAM1P7	1.39169	-0.390553	0.256833	-1.52065	0.128347	0.309526
PGAM1P8																							PGAM1P8	18.0157	-0.20479	0.109345	-1.87288	0.0610854	0.256836						PGAM1P8	18.384	0.23056	0.0861142	2.67737	0.00742019	0.042704
PGAM1P9																							PGAM1P9	0.0255083	-0.143466	3.22287	-0.044515	0.964494							PGAM1P9	0.0223867	0.282694	2.9589	0.0955403	0.923886
PGAM2		1	0.0220791	0.0249732	0.376634																		PGAM2	49.9905	0.0581994	0.109105	0.533424	0.59374	0.801953						PGAM2	50.0115	0.114949	0.0931188	1.23443	0.217042	0.434211
PGAM4																							PGAM4	9.59811	-0.254505	0.18948	-1.34317	0.179217	0.44616						PGAM4	9.02937	0.627683	0.152342	4.12022	3.78511e-05	0.000745141
PGAM4P1																							PGAM4P1	0.250887	-0.638685	0.847528	-0.753585	0.451098							PGAM4P1	0.293509	0.304584	0.643522	0.473308	0.635994
PGAM4P2																							PGAM4P2	0.0474018	0.275616	2.5591	0.1077	0.914234							PGAM4P2	0.0177282	0.170521	2.9589	0.05763	0.954043
PGAM5P1																							PGAM5P1	0.125259	0.110494	1.4877	0.0742719	0.940794							PGAM5P1	0.126142	0.0897584	1.28297	0.0699611	0.944225
PGAP1																							PGAP1	365.033	0.0804444	0.0684251	1.17566	0.239732	0.521076						PGAP1	383.733	-0.0837595	0.0578101	-1.44887	0.147373	0.338262
PGAP2																							PGAP2	2022.01	-0.00749125	0.02508	-0.298694	0.765174	0.895239						PGAP2	2089.18	0.0421867	0.0220657	1.91186	0.0558939	0.178035
PGAP3		1	0.0365462	0.0180906	0.0433647																		PGAP3	3630.09	0.0422324	0.027659	1.52689	0.126787	0.376076						PGAP3	3762.24	-0.00511626	0.0223307	-0.229113	0.818781	0.911691
PGAP4																							PGAP4	273.669	-0.320481	0.0657881	-4.87141	1.10803e-06	0.000293186						PGAP4	310.654	-0.0962144	0.0525481	-1.83098	0.0671039	0.201786
PGAP6		1	-0.0120673	0.0241614	0.617466																		PGAP6	3893.08	0.0091505	0.0311841	0.293435	0.76919	0.897544						PGAP6	4113.18	-0.0510435	0.0228235	-2.23645	0.0253224	0.102604
PGBD1																							PGBD1	280.103	-0.0494162	0.0455069	-1.0859	0.277521	0.558717						PGBD1	298.917	-0.0469135	0.037113	-1.26407	0.206204	0.419178
PGBD2																							PGBD2	445.746	0.053751	0.0458721	1.17176	0.241294	0.52266						PGBD2	448.343	0.0974565	0.0372709	2.61482	0.00892753	0.0486342
PGBD4																							PGBD4	226.964	0.0853733	0.0511679	1.66849	0.0952177	0.323572						PGBD4	230.962	0.0298166	0.0434264	0.6866	0.492335	0.702528
PGBD4P1																							PGBD4P1	0.243507	0.0750245	0.780919	0.0960721	0.923463							PGBD4P1	0.248015	0.0854718	0.660656	0.129374	0.897062
PGBD4P2																							PGBD4P2	0.00468704	0.0334616	3.22287	0.0103825	0.991716
PGBD4P3																																			PGBD4P3	0.00153976	0.147956	2.9589	0.0500038	0.960119
PGBD4P5																							PGBD4P5	0.0150943	-0.085058	3.22287	-0.0263921	0.978945							PGBD4P5	0.0132436	0.224286	2.9589	0.0758004	0.939578
PGBD4P8																							PGBD4P8	0.0138698	-0.085058	3.22287	-0.0263921	0.978945							PGBD4P8	0.0121757	0.224286	2.9589	0.0758004	0.939578
PGBD5																							PGBD5	656.67	0.15997	0.0589147	2.71528	0.00662201	0.0748806						PGBD5	663.752	-0.00086345	0.0484633	-0.0178166	0.985785	0.994174
PGBP																							PGBP	0.331229	0.0385712	0.623944	0.0618183	0.950708							PGBP	0.37411	-0.156399	0.517315	-0.302329	0.762401
PGC																							PGC	2.45687	-0.365279	0.501428	-0.728478	0.466321							PGC	2.28571	0.753076	0.415156	1.81396	0.0696844	0.206938
PGDP1																							PGDP1	1.73141	-0.00508157	0.276551	-0.0183748	0.98534							PGDP1	1.72343	0.211497	0.243682	0.867923	0.385437	0.613721
PGF																							PGF	340.032	-0.130294	0.0663196	-1.96464	0.0494561	0.229884						PGF	362.466	0.0111529	0.0527859	0.211285	0.832665	0.918984
PGGHG		1	0.00909766	0.0159745	0.569009																		PGGHG	14993	-0.379424	0.148803	-2.54984	0.0107773	0.0988885						PGGHG	16820.6	-0.0206271	0.119309	-0.172888	0.862739	0.935468
PGGT1B																							PGGT1B	1276.19	-0.0159126	0.0523572	-0.303924	0.761186	0.893275						PGGT1B	1333.15	0.00762841	0.0425086	0.179456	0.85758	0.932388
PGGT1BP1																							PGGT1BP1	1.1858	0.77956	0.335036	2.3268	0.0199761							PGGT1BP1	1.10165	-0.225042	0.294559	-0.763996	0.44487	0.664917
PGGT1BP2																							PGGT1BP2	0.327467	-0.265532	0.704383	-0.376972	0.706195							PGGT1BP2	0.397467	-0.301728	0.500298	-0.603096	0.546445
PGK1P1																							PGK1P1	8.06774	-0.135642	0.164635	-0.823895	0.409999	0.676002						PGK1P1	7.68992	0.474398	0.14275	3.32328	0.000889668	0.00868425
PGK1P2		1	0.0216689	0.0189605	0.253102																		PGK1P2	11.7392	-0.143755	0.135217	-1.06314	0.287717	0.569012						PGK1P2	11.9176	0.202737	0.11183	1.8129	0.0698468	0.207274
PGK2																							PGK2	0.0725265	0.087008	1.78501	0.0487437	0.961124							PGK2	0.0440366	0.281106	2.0756	0.135433	0.892269
PGLS-DT		1	0.0304323	0.0479076	0.525279																		PGLS-DT	78.4563	-0.110308	0.0703827	-1.56725	0.117056	0.36094						PGLS-DT	82.5444	0.0484205	0.0530259	0.913147	0.361165	0.59114
PGLYRP1																							PGLYRP1	7.57798	0.179687	0.274947	0.653532	0.513413	0.753438						PGLYRP1	10.8634	-1.05375	0.220114	-4.7873	1.69041e-06	6.28061e-05
PGLYRP3																							PGLYRP3	0.458197	-0.551817	0.607286	-0.90866	0.363529							PGLYRP3	0.543548	-0.0496075	0.47084	-0.10536	0.91609
PGLYRP4																							PGLYRP4	0.716603	-0.708874	0.486606	-1.45677	0.145179							PGLYRP4	0.797647	0.218478	0.376795	0.579834	0.562026
PGM2L1																							PGM2L1	159.167	-0.0479684	0.0716286	-0.669682	0.50306	0.745652						PGM2L1	172.939	-0.110995	0.0615377	-1.8037	0.0712788	0.210311
PGM5																							PGM5	605.647	0.00508246	0.0608123	0.0835761	0.933394	0.973469						PGM5	639.689	-0.046926	0.048126	-0.975065	0.329528	0.56048
PGM5-AS1																							PGM5-AS1	8.12263	0.0224941	0.149661	0.1503	0.880528	0.949819						PGM5-AS1	7.94062	0.243309	0.128437	1.89439	0.0581731	0.18309
PGM5P2																							PGM5P2	2.07941	0.602186	0.271126	2.22105	0.0263475							PGM5P2	1.77714	0.246724	0.227965	1.08229	0.279125	0.508432
PGM5P3-AS1																							PGM5P3-AS1	4.78186	0.00521688	0.221391	0.023564	0.9812							PGM5P3-AS1	4.81074	0.137069	0.180414	0.759745	0.447407	0.666592
PGM5P4																							PGM5P4	1.63026	-0.00209314	0.25834	-0.00810225	0.993535							PGM5P4	1.76844	-0.13017	0.203407	-0.639947	0.522207	0.724652
PGM5P4-AS1																							PGM5P4-AS1	1.82002	0.33139	0.307561	1.07747	0.281268							PGM5P4-AS1	1.58267	0.453594	0.246159	1.84269	0.0653746	0.198292
PGPEP1		1	0.274688	0.066585	3.70121e-05																		PGPEP1	7235.66	-0.0110497	0.0520312	-0.212368	0.83182	0.928057						PGPEP1	7386.96	0.0897274	0.0413723	2.16878	0.0300992	0.115517
PGPEP1L																							PGPEP1L	1.23291	0.231817	0.356536	0.650193	0.515568							PGPEP1L	1.20152	0.07729	0.302129	0.255817	0.798092	0.900846
PGR																							PGR	78.4226	-0.0434754	0.0671157	-0.647768	0.517135	0.755712						PGR	81.8295	0.0280025	0.0569417	0.491774	0.622879	0.796527
PGR-AS1																							PGR-AS1	1.84223	0.101969	0.281435	0.362317	0.717115							PGR-AS1	1.93001	-0.127096	0.226348	-0.561507	0.574452	0.763508
PGS1		1	-0.054279	0.0551854	0.325324																		PGS1	710.591	-0.0538126	0.0318991	-1.68696	0.091611	0.317357						PGS1	766.664	-0.0831053	0.0257702	-3.22486	0.00126033	0.0112887
PHACTR1																							PHACTR1	210.601	-0.204122	0.0751734	-2.71535	0.00662064	0.0748806						PHACTR1	248.434	-0.29386	0.068793	-4.27166	1.94025e-05	0.000442504
PHACTR2		1	-0.0545004	0.060803	0.370069																		PHACTR2	909.168	-0.0440452	0.044561	-0.988424	0.322945	0.599121						PHACTR2	980.251	-0.0866459	0.0382991	-2.26235	0.0236759	0.0978788
PHACTR2-AS1																							PHACTR2-AS1	0.0216241	0.130322	3.22287	0.0404366	0.967745							PHACTR2-AS1	0.0118562	0.153398	2.9589	0.0518429	0.958654
PHACTR2P1																							PHACTR2P1	0.0166706	-0.108421	3.22287	-0.0336412	0.973163							PHACTR2P1	0.0219742	0.175964	2.90215	0.0606323	0.951652
PHACTR3																							PHACTR3	43.8859	0.0113442	0.074706	0.151851	0.879304	0.949158						PHACTR3	45.8402	-0.013578	0.06127	-0.221609	0.824618	0.914821
PHACTR3-AS1																							PHACTR3-AS1	0.0206738	0.190433	3.22287	0.0590882	0.952882							PHACTR3-AS1	0.00436344	0.189241	2.9589	0.0639565	0.949005
PHACTR4		1	-0.0105422	0.0664156	0.873881																		PHACTR4	3314.52	-0.0537018	0.0480153	-1.11843	0.263383	0.546145						PHACTR4	3491.63	0.0032003	0.0361114	0.088623	0.929382	0.967705
PHAF1																							PHAF1	4236.36	0.0105157	0.0316441	0.332311	0.739655	0.881632						PHAF1	4379.9	0.0266859	0.0236676	1.12753	0.259519	0.486053
PHAX																							PHAX	1459.21	0.0469088	0.0358752	1.30756	0.191024	0.461068						PHAX	1496.56	0.0305786	0.0268626	1.13834	0.25498	0.480865
PHB1P1																							PHB1P1	0.056508	0.133734	2.05555	0.06506	0.948126							PHB1P1	0.0584943	0.0544551	1.78247	0.0305504	0.975628
PHB1P10																							PHB1P10	0.206903	-0.122142	0.879743	-0.138838	0.889578							PHB1P10	0.159856	0.562879	0.833857	0.67503	0.499656
PHB1P11		1	-0.0463335	0.0218102	0.0336369																		PHB1P11	7.84823	-0.0142236	0.186101	-0.0764293	0.939078	0.975269						PHB1P11	8.89934	-0.276958	0.162788	-1.70134	0.088879	0.243179
PHB1P13																							PHB1P13	0.37111	-0.30754	0.708576	-0.434025	0.66427							PHB1P13	0.418049	-0.00395959	0.563278	-0.00702955	0.994391
PHB1P15																							PHB1P15	0.00668781	-0.0500133	3.22287	-0.0155183	0.987619							PHB1P15	0.00585542	0.189241	2.9589	0.0639565	0.949005
PHB1P16																							PHB1P16	0.0357384	-0.0950341	2.69074	-0.0353189	0.971825							PHB1P16	0.030814	0.258537	2.51472	0.102809	0.918114
PHB1P17																							PHB1P17	0.0660441	0.384159	2.26905	0.169304	0.865558							PHB1P17	0.0158679	0.235967	2.9589	0.0797484	0.936437
PHB1P18																							PHB1P18	0.629318	-0.357497	0.555037	-0.644096	0.519513							PHB1P18	0.584558	0.69968	0.487049	1.43657	0.15084
PHB1P19																							PHB1P19	12.8802	-0.289115	0.336349	-0.859569	0.390027	0.658396						PHB1P19	13.7214	0.11864	0.264189	0.449073	0.653379	0.816531
PHB1P2																							PHB1P2	0.755793	-0.534535	0.449262	-1.18981	0.234122							PHB1P2	0.976753	-0.408361	0.341573	-1.19553	0.23188
PHB1P20																							PHB1P20	0.56624	0.140388	0.610505	0.229955	0.818127							PHB1P20	0.681176	-0.530726	0.490037	-1.08303	0.278794
PHB1P21																							PHB1P21	1.01124	-0.37686	0.381539	-0.987737	0.323282							PHB1P21	1.10577	0.0960731	0.322146	0.298228	0.765529	0.883629
PHB1P3																							PHB1P3	2.40354	-0.186892	0.286505	-0.652317	0.514197							PHB1P3	2.21592	0.667096	0.250746	2.66044	0.00780375	0.0442107
PHB1P4																							PHB1P4	0.0628139	-0.00985366	2.14398	-0.00459596	0.996333							PHB1P4	0.0404919	0.293583	2.39805	0.122426	0.902562
PHB1P5																							PHB1P5	0.0263802	0.0234837	3.22287	0.00728659	0.994186							PHB1P5	0.0184973	0.200124	2.9589	0.0676348	0.946076
PHB1P7																							PHB1P7	1.91132	-0.00974415	0.285868	-0.0340863	0.972808							PHB1P7	1.78618	0.402109	0.236608	1.69947	0.0892302	0.24384
PHB1P8																							PHB1P8	11.5152	-0.43134	0.200739	-2.14876	0.0316538	0.181173						PHB1P8	12.1029	0.260485	0.164892	1.57973	0.11417	0.287244
PHB1P9																							PHB1P9	1.65985	-0.0609162	0.306618	-0.198671	0.84252							PHB1P9	1.65878	0.19407	0.253576	0.765331	0.444074	0.66438
PHC1																							PHC1	619.012	-0.131874	0.0557083	-2.36722	0.0179224	0.131531						PHC1	641.519	0.118128	0.042482	2.78065	0.00542505	0.0339016
PHC1P1																							PHC1P1	42.1821	-0.135124	0.1158	-1.16687	0.243262	0.524957						PHC1P1	41.8776	0.285494	0.0907788	3.14495	0.00166117	0.0139231
PHC2																							PHC2	5108.44	-0.0639562	0.0441328	-1.44918	0.147288	0.405384						PHC2	5541.96	-0.0957728	0.0395109	-2.42396	0.0153524	0.0718239
PHC2-AS1																							PHC2-AS1	0.426201	0.0210976	0.498674	0.0423074	0.966254							PHC2-AS1	0.438783	0.048492	0.400147	0.121186	0.903544
PHC3																							PHC3	2058.44	0.0656517	0.0462238	1.4203	0.155521	0.416421						PHC3	2151.63	-0.0529394	0.0392306	-1.34944	0.177196	0.380912
PHETA1																							PHETA1	1060.21	0.0540014	0.0435575	1.23977	0.21506	0.491683						PHETA1	1110.41	-0.0517619	0.0356037	-1.45383	0.145993	0.336092
PHETA2																							PHETA2	158.344	-0.0772645	0.0455801	-1.69514	0.0900492	0.314507						PHETA2	170.171	-0.053601	0.0376282	-1.42449	0.154305	0.348692
PHEX																							PHEX	5.88675	-0.0497538	0.172271	-0.288811	0.772726	0.898767						PHEX	6.25158	-0.0272606	0.140279	-0.194331	0.845916	0.926448
PHEX-AS1																							PHEX-AS1	0.374228	0.519665	0.709209	0.732739	0.463717							PHEX-AS1	0.31831	0.205043	0.667006	0.307408	0.758533
PHF1																							PHF1	2876.58	-0.0188666	0.0408073	-0.462333	0.643843	0.829686						PHF1	3009.22	0.00393596	0.0311318	0.126429	0.899392	0.953335
PHF10		1	-0.0410717	0.0404453	0.309874																		PHF10	3483.31	-0.010018	0.0199136	-0.503074	0.614912	0.813958						PHF10	3620.67	0.0215827	0.0165657	1.30286	0.192623	0.401382
PHF10P1																							PHF10P1	8.02226	-0.164426	0.245808	-0.668921	0.503546	0.745814						PHF10P1	6.96748	0.978966	0.216095	4.53025	5.89135e-06	0.000170872
PHF11		1	0.0323	0.0226678	0.154177																		PHF11	1404.75	-0.026345	0.0359353	-0.733124	0.463483	0.718271						PHF11	1463.78	0.0236463	0.0266055	0.888776	0.374124	0.602778
PHF12																							PHF12	2274.99	-0.0554103	0.0450008	-1.23132	0.218204	0.495087						PHF12	2375.52	0.0365397	0.0329159	1.11009	0.266959	0.494173
PHF13																							PHF13	1033.89	0.00206873	0.0596558	0.0346778	0.972337	0.988765						PHF13	1121.54	-0.139673	0.0546222	-2.55707	0.0105558	0.0547312
PHF14																							PHF14	1617.91	0.0334038	0.0519024	0.643588	0.519842	0.757184						PHF14	1676.32	0.00223354	0.0409967	0.0544808	0.956552	0.981236
PHF19																							PHF19	416.852	-0.13116	0.0518744	-2.52842	0.0114578	0.101796						PHF19	447.882	-0.0168769	0.039676	-0.425369	0.670568	0.827286
PHF2																							PHF2	2017.83	-0.0458867	0.030999	-1.48026	0.138803	0.393071						PHF2	2112.1	0.0210473	0.0238309	0.883191	0.377133	0.605477
PHF20																							PHF20	1129.27	0.0281875	0.0451103	0.624857	0.532065	0.763529						PHF20	1202.21	-0.0914994	0.0380437	-2.40512	0.0161673	0.0745998
PHF20L1																							PHF20L1	1537.38	0.0354514	0.0554653	0.639164	0.522717	0.758678						PHF20L1	1612.45	-0.0434674	0.0449705	-0.966577	0.333755	0.564926
PHF21A																							PHF21A	1382.84	-0.017026	0.0365085	-0.466357	0.64096	0.827781						PHF21A	1446.2	0.0038866	0.025913	0.149987	0.880775	0.944108
PHF21B																							PHF21B	2.09011	0.233089	0.297899	0.782445	0.433953							PHF21B	1.91669	0.306206	0.262881	1.16481	0.244097	0.468007
PHF23																							PHF23	1163.97	-0.0404972	0.0520389	-0.778209	0.436446	0.697306						PHF23	1239.36	-0.044769	0.0453897	-0.986325	0.323974	0.555546
PHF24																							PHF24	18.9453	-0.239568	0.125622	-1.90707	0.0565121	0.245693						PHF24	20.8477	-0.0333473	0.104709	-0.318475	0.750125	0.874723
PHF2P2																							PHF2P2	0.379221	-0.615635	0.762608	-0.807276	0.419507							PHF2P2	0.458067	-0.033619	0.580291	-0.0579347	0.953801
PHF3																							PHF3	3569.15	0.131431	0.0396594	3.314	0.000919723	0.023102						PHF3	3636.34	-0.00843772	0.0345909	-0.243929	0.807286	0.905963
PHF5AP1																							PHF5AP1	0.29712	0.19716	0.735766	0.267965	0.788726							PHF5AP1	0.305359	-0.186688	0.615647	-0.303239	0.761708
PHF5AP3																																			PHF5AP3	0.00628151	0.130035	2.9589	0.043947	0.964947
PHF5AP4																							PHF5AP4	3.07896	-0.100114	0.270305	-0.370374	0.711104							PHF5AP4	3.14566	0.160527	0.21547	0.745005	0.456269	0.672681
PHF5AP5																							PHF5AP5	0.0393885	-0.17851	3.08709	-0.0578249	0.953888							PHF5AP5	0.0462125	0.210216	2.34818	0.089523	0.928666
PHF5AP7																							PHF5AP7	0.0449833	0.20382	3.00592	0.0678062	0.94594							PHF5AP7	0.0182145	0.200124	2.9589	0.0676348	0.946076
PHF6																							PHF6	538.599	0.0100377	0.0590956	0.169855	0.865124	0.943015						PHF6	562.198	-0.00769883	0.0478729	-0.160818	0.872237	0.939649
PHF7																							PHF7	321.243	0.0734753	0.0345994	2.1236	0.0337038	0.187311						PHF7	328.082	0.026363	0.0293995	0.896718	0.369869	0.598856
PHF8																							PHF8	5131.46	0.117737	0.063581	1.85176	0.06406	0.263219						PHF8	5118.65	0.0800094	0.0524881	1.52433	0.127425	0.308031
PHGR1																							PHGR1	2.52081	0.145162	0.280717	0.517111	0.605078							PHGR1	2.44524	0.18693	0.250877	0.745107	0.456207	0.67265
PHIP		1	0.221598	0.123364	0.0724482																		PHIP	1775.28	-0.00112231	0.0898619	-0.0124892	0.990035	0.995329						PHIP	1837.07	0.0314068	0.0733561	0.428142	0.668548	0.825997
PHKA1																							PHKA1	370.593	0.0718994	0.0470685	1.52755	0.126625	0.375941						PHKA1	386.43	-0.0486976	0.0408082	-1.19333	0.23274	0.454125
PHKA1-AS1																							PHKA1-AS1	0.150838	0.202367	0.950372	0.212934	0.831378							PHKA1-AS1	0.125187	0.328501	0.896785	0.36631	0.714134
PHKA1P1																							PHKA1P1	2.75763	0.12041	0.221863	0.542722	0.587321							PHKA1P1	2.90305	-0.126225	0.18017	-0.700591	0.483558	0.695667
PHKA2-AS1																							PHKA2-AS1	47.1971	-0.300494	0.114859	-2.6162	0.00889132	0.0886757						PHKA2-AS1	54.3759	-0.16008	0.0940629	-1.70184	0.0887861	0.243034
PHKBP1																							PHKBP1	0.0113773	-0.0967396	3.22287	-0.0300167	0.976054							PHKBP1	0.00995945	0.235967	2.9589	0.0797484	0.936437
PHKG1		1	0.0603501	0.0383927	0.11597																		PHKG1	68.6254	-0.0065975	0.0796763	-0.0828038	0.934008	0.97389						PHKG1	71.8031	-0.00606972	0.0590469	-0.102795	0.918126	0.962733
PHKG1P2																							PHKG1P2	0.0102469	-0.0733765	3.22287	-0.0227675	0.981836							PHKG1P2	0.0186793	0.140918	2.9589	0.0476253	0.962015
PHKG1P3																							PHKG1P3	0.0117536	-0.0733765	3.22287	-0.0227675	0.981836							PHKG1P3	0.0103026	0.212604	2.9589	0.0718525	0.942719
PHKG1P4																							PHKG1P4	0.0135979	0.0935732	3.22287	0.0290342	0.976837							PHKG1P4	0.00351482	0.130035	2.9589	0.043947	0.964947
PHLDA1																							PHLDA1	2857.39	-0.124372	0.144624	-0.85997	0.389806	0.658235						PHLDA1	3584.98	-0.529664	0.126866	-4.175	2.97989e-05	0.000621647
PHLDA1-AS1																							PHLDA1-AS1	2.65396	-0.401716	0.322551	-1.24543	0.212972							PHLDA1-AS1	3.89533	-0.852762	0.26542	-3.21288	0.00131412	0.0116532
PHLDA1-DT																							PHLDA1-DT	15.7547	-0.0509663	0.165853	-0.307298	0.758616	0.892284						PHLDA1-DT	16.8879	-0.0588751	0.136994	-0.429765	0.667366	0.825232
PHLDA2																							PHLDA2	36.4383	-0.450279	0.150696	-2.988	0.00280806	0.0451575						PHLDA2	51.1465	-0.697341	0.144661	-4.82053	1.43179e-06	5.51522e-05
PHLDA3																							PHLDA3	262.142	-0.339399	0.0871835	-3.89293	9.90397e-05	0.00610745						PHLDA3	307.033	-0.193298	0.0782114	-2.47148	0.0134553	0.0653704
PHLDB1																							PHLDB1	1474.86	-0.161715	0.0722944	-2.2369	0.0252929	0.159822						PHLDB1	1607.94	-0.0502382	0.057811	-0.869008	0.384843	0.613041
PHLDB2																							PHLDB2	4630.47	0.0781702	0.0472899	1.653	0.0983306	0.328029						PHLDB2	4735.03	0.0176869	0.0380079	0.465346	0.641683	0.808807
PHLDB3		1	-0.0418113	0.0382933	0.274891																		PHLDB3	1401.77	0.0587025	0.0376884	1.55757	0.119334	0.3644						PHLDB3	1423	0.0593646	0.0300704	1.97419	0.0483605	0.161268
PHLPP1																							PHLPP1	3149.19	0.128246	0.035752	3.5871	0.000334378	0.0127179						PHLPP1	3124.85	0.092356	0.0297183	3.10772	0.00188538	0.0153423
PHLPP2		1	-0.0175195	0.0282724	0.535476																		PHLPP2	494.084	0.028123	0.0435756	0.645384	0.518679	0.756426						PHLPP2	536.089	-0.157641	0.0389605	-4.04618	5.20597e-05	0.000961042
PHOSPHO1																							PHOSPHO1	31.6681	-0.223644	0.156038	-1.43326	0.151783	0.411775						PHOSPHO1	49.2213	-1.06247	0.150734	-7.04865	1.80666e-12	1.39551e-09
PHOSPHO2		1	-0.0212527	0.0187453	0.256894																		PHOSPHO2	82.1934	0.10464	0.0739973	1.41411	0.157331	0.419234						PHOSPHO2	86.6385	-0.109806	0.0588195	-1.86684	0.0619244	0.191307
PHOX2A																							PHOX2A	0.0790007	-0.0799431	1.85923	-0.0429979	0.965703							PHOX2A	0.116623	-0.0864804	1.23242	-0.0701711	0.944057
PHOX2B																							PHOX2B	0.235815	0.74978	0.942309	0.795684	0.426216							PHOX2B	0.154973	0.239945	0.909879	0.263711	0.792003
PHOX2B-AS1																							PHOX2B-AS1	0.00619399	-0.0500133	3.22287	-0.0155183	0.987619							PHOX2B-AS1	0.00541435	0.189241	2.9589	0.0639565	0.949005
PHRF1																							PHRF1	4849.07	-0.0759083	0.0534488	-1.42021	0.155548	0.416421						PHRF1	5179.74	-0.0325955	0.0397256	-0.820516	0.411922	0.636567
PHTF1		1	0.003419	0.0284607	0.90438																		PHTF1	496.908	0.0597987	0.0407961	1.4658	0.142704	0.399471						PHTF1	526.222	-0.0949449	0.0337018	-2.8172	0.0048444	0.0310668
PHTF2																							PHTF2	584.6	0.00596507	0.0597119	0.0998975	0.920426	0.968485						PHTF2	611.359	-0.0118788	0.0501172	-0.23702	0.812641	0.908824
PHYHIP		1	0.0596927	0.0469561	0.203642																		PHYHIP	144.878	-0.037336	0.141003	-0.26479	0.791172	0.907802						PHYHIP	145.525	0.171362	0.113206	1.51372	0.130097	0.312283
PHYHIPL																							PHYHIPL	145.031	0.134632	0.0777092	1.73251	0.0831832	0.302912						PHYHIPL	138.841	0.227787	0.0649631	3.5064	0.000454208	0.0051594
PI15																							PI15	16.3017	0.557073	0.213803	2.60554	0.00917287	0.0901855						PI15	14.6151	0.104924	0.180208	0.582237	0.560407	0.753041
PI16																							PI16	81.608	0.289746	0.136824	2.11765	0.0342046	0.189013						PI16	70.6285	0.518235	0.115818	4.47455	7.65708e-06	0.000208141
PI3																							PI3	9.91579	-0.317248	0.249003	-1.27408	0.202637	0.475155						PI3	15.2261	-0.989132	0.206774	-4.78364	1.72152e-06	6.36399e-05
PI4K2B		1	0.0662056	0.087655	0.450071																		PI4K2B	3748.41	0.044217	0.0483922	0.91372	0.360864	0.63186						PI4K2B	3831.21	0.0449198	0.0376724	1.19238	0.233112	0.454578
PI4KA		1	0.0436269	0.056803	0.442464																		PI4KA	3882.16	0.0121005	0.0368279	0.328568	0.742482	0.883271						PI4KA	4079.55	-0.0338117	0.0303163	-1.1153	0.264722	0.491687
PI4KAP1																							PI4KAP1	411.268	-0.100192	0.122497	-0.817917	0.413404	0.678359						PI4KAP1	424.751	0.109221	0.101537	1.07567	0.282073	0.511832
PI4KAP2		2	-0.0240784	0.0414305	0.561122																		PI4KAP2	452.489	-0.0879069	0.0700478	-1.25496	0.209495	0.483924						PI4KAP2	487.746	-0.0573561	0.0515171	-1.11334	0.265562	0.492624
PI4KB																							PI4KB	3486.53	-0.0314217	0.0303725	-1.03455	0.300881	0.579485						PI4KB	3706.18	-0.04529	0.0238946	-1.8954	0.0580391	0.182688
PIANP																							PIANP	3.83913	0.193731	0.258438	0.749622	0.453482							PIANP	3.53803	0.346458	0.223354	1.55116	0.120863	0.298316
PIAS1		1	-0.053365	0.0800313	0.504899																		PIAS1	1528.17	0.0291017	0.0324905	0.895699	0.370413	0.640338						PIAS1	1583.57	0.00497903	0.0275934	0.180443	0.856805	0.931838
PIAS2		1	-0.0225036	0.0638465	0.72449																		PIAS2	1077.87	-0.0366718	0.0360698	-1.01669	0.309301	0.587732						PIAS2	1141.16	-0.0268604	0.0287692	-0.933651	0.350484	0.580588
PIAS3																							PIAS3	798.251	-0.109996	0.0465764	-2.36163	0.0181949	0.132541						PIAS3	845.015	0.0233516	0.0359167	0.650161	0.515588	0.719752
PIAS4																							PIAS4	1221.89	-0.0224068	0.0296464	-0.755802	0.449768	0.707374						PIAS4	1278	0.00764124	0.0240135	0.318207	0.750328	0.874857
PIBF1		1	-0.00428338	0.0653223	0.947718																		PIBF1	459.633	0.0468659	0.0406509	1.15289	0.248956	0.530772						PIBF1	468.172	0.0556933	0.0326156	1.70757	0.0877162	0.241094
PICART1																							PICART1	11.8237	-0.0218501	0.175802	-0.124288	0.901087	0.959906						PICART1	11.6872	0.226977	0.13873	1.63611	0.101816	0.265795
PICK1		1	-0.0576475	0.0418962	0.168835																		PICK1	1536.27	-0.0177641	0.0304943	-0.582539	0.560203	0.780827						PICK1	1641.95	-0.0741213	0.0229184	-3.23414	0.00122011	0.0110226
PICSAR																							PICSAR	0.668143	0.926087	0.625236	1.48118	0.138559							PICSAR	0.502539	0.346146	0.615879	0.562035	0.574092
PID1																							PID1	4426.86	0.00324777	0.0545626	0.0595238	0.952535	0.981172						PID1	4615.81	0.000751281	0.044467	0.0168953	0.98652	0.994174
PIDD1		1	-0.00742347	0.0283402	0.793367																		PIDD1	2038.81	-0.0305525	0.0643026	-0.475136	0.63469	0.824551						PIDD1	2140.87	-0.00186569	0.04749	-0.039286	0.968662	0.98671
PIERCE1																							PIERCE1	81.6756	0.0219007	0.0543025	0.403309	0.686721	0.855166						PIERCE1	83.8252	0.0445709	0.0468435	0.951485	0.341358	0.572545
PIERCE2																							PIERCE2	20.9724	0.0109831	0.086494	0.126981	0.898955	0.958606						PIERCE2	21.7952	0.0100461	0.0716036	0.140301	0.888422	0.947698
PIEZO1		1	0.0615221	0.0611991	0.314764																		PIEZO1	4927.37	-0.105784	0.0476161	-2.2216	0.0263105	0.163013						PIEZO1	5474.93	-0.151759	0.0379855	-3.99519	6.46425e-05	0.00113074
PIEZO1P1																							PIEZO1P1	0.0136459	0.0935732	3.22287	0.0290342	0.976837
PIEZO1P2																							PIEZO1P2	0.0230758	-0.0599911	3.22287	-0.0186142	0.985149							PIEZO1P2	0.0200057	0.223488	2.9589	0.0755308	0.939792
PIEZO2		2	0.0405265	0.0313703	0.196402																		PIEZO2	1007.33	-0.0508126	0.0621656	-0.817375	0.413714	0.678472						PIEZO2	1119.86	-0.188174	0.051863	-3.6283	0.000285294	0.00361535
PIF1																							PIF1	60.9555	-0.0923913	0.0734403	-1.25805	0.208375	0.482784						PIF1	65.2396	-0.0278548	0.0541093	-0.514788	0.606701	0.786186
PIGA																							PIGA	491.537	-0.0309152	0.0552902	-0.559144	0.576063	0.791583						PIGA	533.09	-0.116544	0.0522534	-2.23036	0.0257236	0.103729
PIGAP1																							PIGAP1	0.290779	-0.453801	0.742806	-0.610928	0.541247							PIGAP1	0.402175	-0.38714	0.526353	-0.735514	0.462026
PIGB		2	-0.0235853	0.0307436	0.442986																		PIGB	459.856	-0.0628777	0.0421311	-1.49243	0.135586	0.388819						PIGB	481.303	0.033815	0.0344566	0.98138	0.326405	0.557667
PIGBOS1		1	0.0400131	0.0380467	0.292945																		PIGBOS1	374.797	0.0962857	0.0343556	2.80262	0.00506891	0.0638152						PIGBOS1	380.17	0.0347699	0.0261773	1.32825	0.184097	0.390022
PIGC																							PIGC	776.325	0.0182689	0.023552	0.775683	0.437936	0.698099						PIGC	805.772	0.00711934	0.0190286	0.374139	0.708301	0.849491
PIGCP1																							PIGCP1	1.63896	-0.386542	0.321274	-1.20315	0.228917							PIGCP1	1.61468	0.510779	0.267276	1.91105	0.0559975	0.17825
PIGCP2																							PIGCP2	0.357607	-0.357863	0.743377	-0.481401	0.630231							PIGCP2	0.42482	-0.143347	0.548628	-0.261283	0.793874
PIGF		1	-0.018989	0.0456964	0.677741																		PIGF	583.521	0.0535394	0.0276008	1.93978	0.0524066	0.237349						PIGF	595.445	0.0448927	0.0229834	1.95326	0.0507883	0.166536
PIGFP1																							PIGFP1	0.945186	-0.124326	0.384134	-0.323652	0.746202							PIGFP1	1.03136	-0.0543758	0.321593	-0.169083	0.865731
PIGG		1	0.0203147	0.0312587	0.515765																		PIGG	1353.19	0.0587413	0.0252632	2.32517	0.0200627	0.139786						PIGG	1421.23	-0.065108	0.0218355	-2.98176	0.00286599	0.0208431
PIGH		1	0.0327322	0.0264351	0.215639																		PIGH	986.013	0.0455791	0.0268332	1.6986	0.0893939	0.313265						PIGH	998.448	0.0791559	0.0214376	3.69238	0.000222165	0.00297083
PIGHP1																							PIGHP1	1.57519	-0.227584	0.339052	-0.671237	0.50207							PIGHP1	1.49281	0.574729	0.298392	1.92609	0.0540936	0.174001
PIGK		1	0.00937772	0.0970992	0.923061																		PIGK	1293.37	0.00497279	0.0416288	0.119456	0.904914	0.961557						PIGK	1338.4	0.0278352	0.0320031	0.869765	0.384429	0.612649
PIGL		1	0.0259146	0.0412995	0.530345																		PIGL	1214.85	0.000469971	0.0514553	0.00913358	0.992713	0.996581						PIGL	1270.95	-0.0102734	0.0372891	-0.275507	0.782927	0.892445
PIGM																							PIGM	1099.64	0.0108984	0.0358773	0.303767	0.761305	0.893275						PIGM	1136.48	0.0278979	0.0295133	0.945264	0.344524	0.57539
PIGN		1	0.0670958	0.0358789	0.0614749																		PIGN	1205.45	0.023424	0.036826	0.636073	0.524729	0.759156						PIGN	1241.13	0.0330283	0.0303838	1.08704	0.277021	0.505824
PIGO		1	-0.0632429	0.0388648	0.103683																		PIGO	2005.23	0.0440083	0.0296462	1.48445	0.13769	0.391645						PIGO	2077.74	-0.00553937	0.0236327	-0.234394	0.814679	0.909668
PIGO-AS1																							PIGO-AS1	2.55307	-0.141955	0.240899	-0.58927	0.55568							PIGO-AS1	2.66643	0.100008	0.18907	0.52895	0.59684	0.779222
PIGP		1	-0.0120828	0.0370857	0.74457																		PIGP	1169.78	0.0727224	0.0313468	2.31993	0.0203447	0.140836						PIGP	1164.98	0.12224	0.0236866	5.16075	2.45967e-07	1.26883e-05
PIGPP2																																			PIGPP2	0.00570236	0.112113	2.9589	0.0378902	0.969775
PIGPP4																							PIGPP4	0.0509875	0.0552479	1.96864	0.028064	0.977611							PIGPP4	0.0331932	0.240621	1.81074	0.132885	0.894284
PIGQ																							PIGQ	2860.26	-0.0339298	0.0336892	-1.00714	0.313866	0.591825						PIGQ	3000.33	0.00493033	0.0271086	0.181873	0.855682	0.931598
PIGQP1																																			PIGQP1	0.00412813	0.130035	2.9589	0.043947	0.964947
PIGR		1	-0.0415494	0.049565	0.401873																		PIGR	4164.89	-0.108394	0.0674778	-1.60637	0.108193	0.346341						PIGR	4468.48	-0.0263058	0.0552036	-0.476524	0.633701	0.803908
PIGS																							PIGS	1073.44	-0.0273996	0.0332968	-0.822891	0.41057	0.676421						PIGS	1120.88	0.0167236	0.0255302	0.655052	0.512435	0.717159
PIGT		1	-0.0962486	0.0686955	0.161187																		PIGT	3679.16	-0.0557103	0.0340202	-1.63756	0.101513	0.333857						PIGT	3941.14	-0.0559014	0.027642	-2.02234	0.0431417	0.149103
PIGU		1	0.103003	0.0499284	0.0391108																		PIGU	645.244	-0.0386792	0.0293739	-1.31679	0.18791	0.457654						PIGU	682.056	-0.0195812	0.0231482	-0.845905	0.397606	0.623259
PIGUP1																							PIGUP1	0.499188	0.0984651	0.631097	0.156022	0.876015							PIGUP1	0.388247	1.04009	0.568568	1.82932	0.067352
PIGV		1	-0.0820938	0.0717619	0.252634	1257	4.95915e-07	0.982725	5.03736e-09	0.00997494	0.00729944												PIGV	2710.92	0.137705	0.0278598	4.9428	7.70071e-07	0.000242503						PIGV	2669.55	0.114082	0.0222736	5.12186	3.02537e-07	1.50001e-05
PIGW																							PIGW	331.284	-0.0178499	0.0430015	-0.4151	0.678069	0.85016						PIGW	350.434	-0.0368661	0.034371	-1.07259	0.283453	0.513195
PIGX		1	0.00809864	0.032405	0.80265																		PIGX	644.343	0.00222464	0.0296402	0.0750547	0.940171	0.975741						PIGX	679.767	-0.040307	0.0227715	-1.77006	0.0767169	0.220894
PIGY																							PIGY	3994.48	0.0417182	0.0373704	1.11634	0.264275	0.546533						PIGY	4073.57	0.0552617	0.0271183	2.03781	0.0415694	0.14532
PIGY-DT																							PIGY-DT	2.31176	0.166562	0.23635	0.704724	0.480982							PIGY-DT	2.27947	0.0982769	0.193611	0.507599	0.611734	0.790022
PIGZ		1	-0.00695762	0.018027	0.699529																		PIGZ	323.951	-0.17966	0.0634502	-2.83151	0.00463284	0.0604938						PIGZ	351.734	-0.0238484	0.0515994	-0.462183	0.64395	0.810515
PIH1D1		1	0.0436147	0.0624786	0.48513																		PIH1D1	2590.31	0.0908747	0.0304577	2.98364	0.00284845	0.045585						PIH1D1	2642.84	0.0167607	0.0232697	0.72028	0.471352	0.685555
PIH1D2																							PIH1D2	22.517	-0.120485	0.0775961	-1.55272	0.12049	0.365959						PIH1D2	24.5759	-0.0806204	0.0622788	-1.29451	0.19549	0.405386
PIK3C2A																							PIK3C2A	1963.04	0.0124704	0.0567087	0.219902	0.825947	0.925563						PIK3C2A	2104.56	-0.105372	0.048032	-2.19379	0.0282502	0.110708
PIK3C2B		1	0.0141844	0.0656743	0.829003																		PIK3C2B	1235.52	-0.187903	0.0582648	-3.22497	0.00125984	0.0279594						PIK3C2B	1345.46	-0.0285295	0.0447548	-0.637463	0.523823	0.725935
PIK3C2G		1	0.070356	0.0389589	0.0709332																		PIK3C2G	1149.47	0.116526	0.052603	2.21519	0.0267469	0.164544						PIK3C2G	1174.07	-0.0062643	0.0438312	-0.142919	0.886354	0.9467
PIK3C3		1	-0.0757365	0.0736995	0.304119																		PIK3C3	1242.9	0.0651128	0.0299107	2.17691	0.0294876	0.173821						PIK3C3	1291.16	-0.0301729	0.0254689	-1.18469	0.236138	0.457893
PIK3CA																							PIK3CA	1188.36	0.0864839	0.0508814	1.69971	0.0891847	0.312961						PIK3CA	1224.89	-0.0173756	0.0414655	-0.419037	0.675189	0.83036
PIK3CA-DT																							PIK3CA-DT	0.0319204	0.0719159	2.75018	0.0261495	0.979138							PIK3CA-DT	0.0270114	0.122206	2.0962	0.0582988	0.953511
PIK3CB		1	-0.0738274	0.0783078	0.345791																		PIK3CB	892.789	0.00709768	0.0348438	0.2037	0.838588	0.9321						PIK3CB	958.564	-0.106728	0.0293753	-3.63325	0.00027987	0.00356388
PIK3CD																							PIK3CD	827.406	-0.0503571	0.0687269	-0.732713	0.463733	0.718419						PIK3CD	896.69	-0.10075	0.0508984	-1.97944	0.0477664	0.15974
PIK3CD-AS1																							PIK3CD-AS1	1.48449	0.168749	0.341112	0.494703	0.62081							PIK3CD-AS1	1.60311	-0.217211	0.273291	-0.794796	0.426732	0.64928
PIK3CD-AS2																							PIK3CD-AS2	8.79237	0.0655909	0.134248	0.48858	0.625139	0.820022						PIK3CD-AS2	9.25277	-0.0708565	0.121467	-0.583339	0.559665	0.752682
PIK3CDP1																							PIK3CDP1	0.0397394	0.0602353	2.45774	0.0245084	0.980447							PIK3CDP1	0.0206621	0.259331	2.9589	0.0876443	0.930159
PIK3CG																							PIK3CG	150.424	0.0028097	0.066295	0.0423818	0.966194	0.986152						PIK3CG	166.893	-0.215509	0.0550739	-3.91309	9.11232e-05	0.00147039
PIK3IP1																							PIK3IP1	825.246	-0.0979996	0.0641239	-1.52828	0.126442	0.375676						PIK3IP1	928.7	-0.200288	0.0519072	-3.85858	0.000114048	0.00175487
PIK3IP1-DT																							PIK3IP1-DT	6.86437	-0.118027	0.186678	-0.632248	0.527225	0.760626						PIK3IP1-DT	7.91497	-0.277885	0.139128	-1.99733	0.0457891	0.155291
PIK3R1																							PIK3R1	9326.56	0.153604	0.0648862	2.36728	0.0179194	0.131531						PIK3R1	9671	-0.0881482	0.053884	-1.63589	0.101863	0.265862
PIK3R2						2000	0.235761	0.156866	0.352774	0.234702	0.0198973												PIK3R2	2895.55	-0.15463	0.0432296	-3.57695	0.000347625	0.013041						PIK3R2	3145.32	-0.0407647	0.0342459	-1.19035	0.233907	0.455402
PIK3R3																							PIK3R3	485.925	-0.0899721	0.0550891	-1.63321	0.102425	0.33554						PIK3R3	545.703	-0.197627	0.046975	-4.20708	2.58692e-05	0.000555079
PIK3R4		1	-0.018906	0.0453396	0.676688																		PIK3R4	1916.5	0.126262	0.0461926	2.73338	0.00626875	0.0726151						PIK3R4	1963.21	-0.0242254	0.0390113	-0.620984	0.53461	0.73457
PIK3R5																							PIK3R5	487.494	-0.0860751	0.0638512	-1.34806	0.17764	0.4441						PIK3R5	570.624	-0.336171	0.0544957	-6.16876	6.8827e-10	1.09201e-07
PIK3R5-DT																							PIK3R5-DT	2.48028	-0.155313	0.248863	-0.624092	0.532567							PIK3R5-DT	3.04793	-0.444889	0.183718	-2.42159	0.0154529	0.0721561
PIK3R6																							PIK3R6	103.915	-0.158059	0.0820262	-1.92693	0.0539884	0.240186						PIK3R6	114.395	-0.0865559	0.0618168	-1.4002	0.161454	0.359395
PIKFYVE		1	-0.0276692	0.0903614	0.759448																		PIKFYVE	1730.41	0.00842131	0.0562058	0.14983	0.880899	0.949864						PIKFYVE	1875.76	-0.141149	0.048019	-2.93945	0.00328793	0.0231877
PILRA		1	-0.00356389	0.0108892	0.743452																		PILRA	478.205	-0.0475463	0.107669	-0.441596	0.658782	0.83871						PILRA	507.163	-0.0262117	0.0865228	-0.302946	0.761931	0.881382
PILRB		2	-0.00825776	0.0186264	0.657523																		PILRB	12748.4	-0.0564184	0.0788294	-0.715702	0.474175	0.72542						PILRB	13283.2	0.0449083	0.0599905	0.748591	0.454104	0.671068
PIM1																							PIM1	1923.45	0.10653	0.116189	0.916861	0.359215	0.630549						PIM1	2051.84	-0.154763	0.10166	-1.52236	0.12792	0.308763
PIM2																							PIM2	540.318	-0.110391	0.063676	-1.73363	0.0829834	0.302414						PIM2	585.134	-0.059279	0.0515492	-1.14995	0.250164	0.47514
PIM3		1	0.0521662	0.0289053	0.0711167																		PIM3	3388.54	-0.0266221	0.0777816	-0.342267	0.73215	0.877699						PIM3	3883.72	-0.305451	0.0765566	-3.98987	6.61094e-05	0.00115166
PIMREG																							PIMREG	7.17425	0.251872	0.161643	1.5582	0.119186	0.364141						PIMREG	7.8819	-0.342574	0.134223	-2.55227	0.0107022	0.0553049
PIMREGP1																							PIMREGP1	0.878898	-0.480795	0.431459	-1.11435	0.26513							PIMREGP1	1.02058	-0.0887372	0.334518	-0.265268	0.790803
PIMREGP2																							PIMREGP2	0.0154961	-0.120103	3.22287	-0.0372658	0.970273							PIMREGP2	0.0136135	0.259331	2.9589	0.0876443	0.930159
PIMREGP4																							PIMREGP4	0.0261196	0.0351669	2.85569	0.0123147	0.990175							PIMREGP4	0.020728	0.1526	2.93613	0.0519732	0.95855
PIN1-DT																							PIN1-DT	1.09427	0.0820739	0.410063	0.200149	0.841364							PIN1-DT	0.888215	1.03443	0.36843	2.80768	0.00499002
PIN1P1																							PIN1P1	0.00698856	-0.0616949	3.22287	-0.0191429	0.984727							PIN1P1	0.00611312	0.200922	2.9589	0.0679045	0.945862
PIN4P1																							PIN4P1	8.19875	0.0422413	0.152388	0.277195	0.78163	0.903534						PIN4P1	7.51466	0.507948	0.133517	3.80436	0.000142173	0.00209596
PINCR																							PINCR	0.0208654	-0.036628	3.22287	-0.011365	0.990932							PINCR	0.0281613	0.128439	2.9589	0.0434076	0.965377
PINK1		2	-0.0555593	0.0242383	0.0218933																		PINK1	11871	-0.0740528	0.0361027	-2.05117	0.0402501	0.205426						PINK1	12682.2	-0.0339856	0.0286796	-1.18501	0.236015	0.457714
PINK1-AS		1	-0.00460614	0.0257784	0.858188																		PINK1-AS	1075.55	-0.0183719	0.0331061	-0.554939	0.578936	0.793481						PINK1-AS	1124.13	0.00759254	0.0276145	0.274948	0.783357	0.892693
PINLYP																							PINLYP	37.9719	-0.00854749	0.0822489	-0.103922	0.917231	0.967212						PINLYP	39.655	0.00130079	0.0651562	0.0199642	0.984072	0.99355
PINX1																							PINX1	296.438	0.0403587	0.0362543	1.11321	0.265618	0.547451						PINX1	304.909	0.0244421	0.0296838	0.823417	0.410271	0.635044
PINX1-DT																							PINX1-DT	1.41253	-0.0765456	0.349517	-0.219004	0.826647							PINX1-DT	1.55501	-0.110825	0.282861	-0.391799	0.695207	0.842376
PIP																							PIP	0.0178585	-0.0666838	3.22287	-0.0206908	0.983492							PIP	0.020937	0.164282	2.93066	0.0560563	0.955297
PIP4K2B		1	0.0479127	0.0614871	0.435844																		PIP4K2B	3340.44	-0.00764567	0.0271395	-0.281718	0.77816	0.90155						PIP4K2B	3432.26	0.0630779	0.0225669	2.79515	0.00518749	0.0327941
PIP4P1																							PIP4P1	1267.63	-0.012246	0.0309471	-0.395707	0.692321	0.858073						PIP4P1	1349.05	-0.0624103	0.0255521	-2.44247	0.014587	0.069337
PIP4P2																							PIP4P2	152.19	-0.0552754	0.0581776	-0.950116	0.342053	0.614989						PIP4P2	160.38	0.00289213	0.0480423	0.0601995	0.951997	0.978637
PIP5K1A		1	-0.0138953	0.0424939	0.743673																		PIP5K1A	2116.57	-0.0609203	0.0378028	-1.61153	0.107065	0.344159						PIP5K1A	2239.32	-0.00795826	0.0311063	-0.255841	0.798074	0.900846
PIP5K1B																							PIP5K1B	34.0134	-0.124127	0.0961262	-1.29129	0.196603	0.467796						PIP5K1B	34.0225	0.251548	0.0819395	3.06993	0.00214111	0.0168488
PIP5K1C		1	-0.0790522	0.0751375	0.292754																		PIP5K1C	1620.5	-0.115242	0.0627444	-1.8367	0.0662548	0.268467						PIP5K1C	1745.2	-0.0358768	0.0462024	-0.776513	0.437446	0.658578
PIP5K1P1																							PIP5K1P1	0.211837	0.392863	0.943919	0.416204	0.677261							PIP5K1P1	0.153521	0.296765	0.916777	0.323705	0.746161
PIP5K1P2																							PIP5K1P2	0.0314085	-0.0833534	2.98046	-0.0279666	0.977689							PIP5K1P2	0.0326207	0.211011	2.68605	0.0785579	0.937384
PIP5KL1		1	-0.00942462	0.0260561	0.717572																		PIP5KL1	18.5201	-0.346883	0.126044	-2.75207	0.00592204	0.0700856						PIP5KL1	22.9379	-0.373664	0.104833	-3.56439	0.000364707	0.00436222
PIPSL																							PIPSL	44.5091	-0.262424	0.150785	-1.74038	0.0817915	0.300227						PIPSL	40.8764	0.759853	0.125826	6.03892	1.55146e-09	2.0061e-07
PIR																							PIR	721.231	0.00495818	0.0430996	0.11504	0.908413	0.962935						PIR	757.938	-0.0286934	0.038138	-0.752359	0.451835	0.669474
PIRAT1																							PIRAT1	2.03373	0.0381158	0.289819	0.131516	0.895367							PIRAT1	2.35156	-0.35988	0.242903	-1.48158	0.138453	0.325343
PIRT																							PIRT	0.080256	-0.163419	2.2022	-0.0742072	0.940846							PIRT	0.0981378	0.135198	2.44837	0.0552194	0.955964
PISD		1	0.0389936	0.0610597	0.523074																		PISD	1892.68	-0.0163149	0.0246489	-0.661894	0.508039	0.749227						PISD	1977.53	0.0068318	0.0213995	0.31925	0.749537	0.874211
PISRT1																							PISRT1	0.447559	1.87641	0.838006	2.23913	0.0251472							PISRT1	0.240153	-0.0654115	0.811974	-0.0805585	0.935793
PITPNA-AS1		1	-0.00168574	0.042427	0.968306																		PITPNA-AS1	214.871	0.101259	0.0485426	2.08599	0.0369799	0.196679						PITPNA-AS1	209.443	0.185398	0.0388522	4.77187	1.82521e-06	6.68001e-05
PITPNC1		1	0.017658	0.022012	0.422438																		PITPNC1	1192.34	-0.0237529	0.0369117	-0.643505	0.519896	0.757186						PITPNC1	1265.48	-0.0444476	0.0300621	-1.47853	0.139267	0.326559
PITPNM1																							PITPNM1	1389.43	-0.0793942	0.0503725	-1.57614	0.114993	0.358096						PITPNM1	1538.15	-0.155924	0.0393554	-3.96195	7.43392e-05	0.00125764
PITPNM2																							PITPNM2	5902.49	-0.23098	0.0744088	-3.10421	0.0019079	0.035317						PITPNM2	6332	0.054135	0.0595608	0.908903	0.363401	0.593143
PITPNM2-AS1																							PITPNM2-AS1	7.07145	-0.389048	0.212792	-1.8283	0.0675043	0.271296						PITPNM2-AS1	9.00195	-0.443567	0.173021	-2.56366	0.0103575	0.0541047
PITPNM3																							PITPNM3	877.857	-0.0474514	0.065648	-0.722816	0.469793	0.722211						PITPNM3	915.637	0.0353293	0.0534182	0.661373	0.508373	0.71432
PITRM1-AS1																							PITRM1-AS1	3.23206	-0.272316	0.206863	-1.31641	0.188037							PITRM1-AS1	3.71015	-0.171735	0.163662	-1.04933	0.294026	0.524016
PITX1																							PITX1	0.310241	1.03418	0.996936	1.03735	0.299571							PITX1	0.258424	-0.227927	0.709418	-0.321287	0.747993
PITX1-AS1		1	-0.0280207	0.0224943	0.212881																		PITX1-AS1	42.6068	0.170339	0.144894	1.17561	0.239749	0.521076						PITX1-AS1	43.9813	-0.0839677	0.120951	-0.694229	0.487539	0.69885
PITX2																							PITX2	1.65339	-0.385526	0.417419	-0.923595	0.355697							PITX2	1.77351	0.160806	0.351141	0.457954	0.646985	0.812524
PITX3																							PITX3	0.35181	0.150335	0.870286	0.172742	0.862855							PITX3	0.55726	-1.19065	0.60754	-1.95979	0.0500208
PIWIL1																							PIWIL1	6.55571	0.816735	0.311575	2.62131	0.00875927	0.0879922						PIWIL1	5.68765	-0.0261496	0.277984	-0.0940686	0.925055	0.965917
PIWIL2																							PIWIL2	137.469	-0.0456599	0.0754578	-0.605105	0.545109	0.771329						PIWIL2	141.815	0.0750627	0.0615798	1.21895	0.222863	0.441557
PIWIL2-DT																							PIWIL2-DT	0.0128097	-0.0967396	3.22287	-0.0300167	0.976054							PIWIL2-DT	0.014983	0.218046	2.9589	0.0736916	0.941256
PIWIL3																							PIWIL3	0.162315	0.0771535	0.78981	0.0976861	0.922182							PIWIL3	0.209829	-0.269713	0.622037	-0.433596	0.664582
PIWIL4																							PIWIL4	114.424	-0.114217	0.0524565	-2.17736	0.0294538	0.173799						PIWIL4	125.141	-0.0932775	0.0434565	-2.14646	0.0318366	0.120251
PIWIL4-AS1																							PIWIL4-AS1	0.148228	-0.114865	1.00237	-0.114594	0.908767							PIWIL4-AS1	0.195595	-0.294095	0.7052	-0.417038	0.676651
PJA1																							PJA1	466.397	-0.0507508	0.0294718	-1.72201	0.0850673	0.306271						PJA1	498.246	-0.0499728	0.0249795	-2.00055	0.0454405	0.154371
PJA2		1	0.12153	0.107815	0.259652																		PJA2	5106.88	0.0571624	0.0649005	0.88077	0.378442	0.647921						PJA2	5318.73	-0.0332605	0.0520914	-0.638502	0.523147	0.725338
PJVK																							PJVK	334.737	0.0229643	0.0627328	0.366065	0.714316	0.869216						PJVK	344.4	0.0348961	0.0448524	0.77802	0.436557	0.658005
PKD1		1	0.0315972	0.0505524	0.531946																		PKD1	7413.5	-0.0388235	0.0561772	-0.691091	0.489508	0.735917						PKD1	7754.35	0.0186716	0.0433156	0.431059	0.666425	0.824628
PKD1-AS1		1	-0.0196465	0.0319548	0.538674																		PKD1-AS1	20.5383	-0.198562	0.136828	-1.45118	0.146729	0.404714						PKD1-AS1	21.878	0.0567718	0.114054	0.497763	0.618651	0.794008
PKD1L1																							PKD1L1	32.7703	0.100775	0.0881486	1.14324	0.252941	0.534961						PKD1L1	34.5919	-0.112621	0.0765515	-1.47118	0.141241	0.329312
PKD1L1-AS1																							PKD1L1-AS1	0.0622016	-0.0448977	1.73053	-0.0259445	0.979302							PKD1L1-AS1	0.060494	0.203028	1.40162	0.144852	0.884828
PKD1L2		1	-0.0151453	0.038285	0.692405																		PKD1L2	253.594	-0.206979	0.101567	-2.03786	0.0415641	0.209314						PKD1L2	285.023	-0.129444	0.076502	-1.69204	0.0906387	0.246352
PKD1L3		1	0.132567	0.0379435	0.000476202																		PKD1L3	33.8074	0.217173	0.119207	1.82182	0.0684821	0.273467						PKD1L3	37.6844	-0.373692	0.102962	-3.62942	0.000284059	0.00360315
PKD1P1		1	0.0104197	0.0218007	0.632683																		PKD1P1	540.896	-0.0332654	0.0865761	-0.384232	0.700806	0.862556						PKD1P1	562.016	0.039327	0.0676275	0.581524	0.560888	0.753529
PKD1P2		1	-0.00731078	0.015296	0.632683																		PKD1P2	156.675	-0.370051	0.206013	-1.79626	0.0724539	0.281359						PKD1P2	162.407	0.279683	0.174347	1.60417	0.108676	0.277983
PKD1P3																							PKD1P3	993.879	-0.0667134	0.0777286	-0.858285	0.390735	0.658822						PKD1P3	1071.07	-0.070214	0.0625101	-1.12324	0.261335	0.488159
PKD1P4																							PKD1P4	304.87	-0.108701	0.114126	-0.952459	0.340864	0.613983						PKD1P4	327.945	-0.0364008	0.0922262	-0.39469	0.693071	0.841212
PKD1P5																							PKD1P5	464.141	-0.199365	0.123239	-1.61771	0.105725	0.341226						PKD1P5	525.417	-0.158685	0.108118	-1.4677	0.142185	0.330646
PKD1P6		1	-0.0114626	0.0383079	0.764769																		PKD1P6	596.648	0.00494322	0.0724503	0.0682292	0.945603	0.978261						PKD1P6	634.955	-0.0743562	0.0590846	-1.25847	0.208222	0.422081
PKD2		1	-0.00999769	0.0478357	0.834448																		PKD2	1985.47	0.179894	0.0607118	2.96308	0.00304581	0.0475143						PKD2	1920.42	0.149154	0.0483611	3.08418	0.00204114	0.0162759
PKD2L1		1	0.0926492	0.0294063	0.00162901																		PKD2L1	40.7975	-0.042499	0.0807041	-0.526602	0.59847	0.804536						PKD2L1	44.7027	-0.143813	0.0656761	-2.18974	0.0285431	0.111543
PKD2L2																							PKD2L2	0.563787	0.831097	0.464675	1.78856	0.0736863							PKD2L2	0.565109	-0.493448	0.383087	-1.28808	0.197718
PKD2L2-DT																							PKD2L2-DT	20.7773	-0.107519	0.110758	-0.970762	0.331667	0.606308						PKD2L2-DT	22.5685	-0.0678183	0.0934246	-0.725915	0.467891	0.682615
PKDCC		2	-0.00884868	0.0385704	0.818545																		PKDCC	711.806	-0.114009	0.0472132	-2.41477	0.0157452	0.122061						PKDCC	774.458	-0.0733358	0.0384935	-1.90515	0.0567612	0.179861
PKDREJ																							PKDREJ	12.7366	0.163328	0.114608	1.4251	0.15413	0.414845						PKDREJ	12.7153	0.0427508	0.0921964	0.463692	0.642868	0.809675
PKHD1		2	-0.0126114	0.029183	0.665635																		PKHD1	766.612	0.232125	0.0686036	3.38357	0.000715494	0.0199347						PKHD1	771.159	-0.0400215	0.0600832	-0.666101	0.505347	0.712062
PKHD1L1		1	-0.0291686	0.054815	0.594638																		PKHD1L1	314.543	0.13558	0.176831	0.76672	0.443248	0.702447						PKHD1L1	330.056	-0.117044	0.148202	-0.789759	0.429668	0.652101
PKIA																							PKIA	29.0122	0.0399197	0.114054	0.350008	0.726333	0.874643						PKIA	29.0237	0.127931	0.0931756	1.37301	0.169749	0.370473
PKIA-AS1																							PKIA-AS1	0.291741	-0.0537632	0.668903	-0.0803752	0.935939							PKIA-AS1	0.33418	-0.185089	0.494645	-0.374186	0.708266
PKIB		1	-0.0265057	0.0185007	0.151948																		PKIB	200.838	0.0895356	0.0690571	1.29654	0.194788	0.465868						PKIB	207.325	-0.0240708	0.0543128	-0.443189	0.657629	0.818467
PKIG		1	0.054475	0.0373286	0.144472																		PKIG	2029.74	0.0639323	0.0336201	1.90161	0.0572227	0.247526						PKIG	2049.01	0.0766866	0.0286478	2.67688	0.00743121	0.0427102
PKMP1																							PKMP1	1.08275	-0.105362	0.405163	-0.260049	0.794826							PKMP1	1.04094	0.389108	0.350462	1.11027	0.266881
PKMP2																							PKMP2	0.0237899	-0.120103	3.22287	-0.0372658	0.970273							PKMP2	0.0438994	0.115916	2.543	0.0455823	0.963643
PKMP3																							PKMP3	46.0878	-0.104774	0.0775752	-1.35061	0.176821	0.443103						PKMP3	46.3167	0.221973	0.064816	3.42466	0.000615559	0.00653214
PKMP4																							PKMP4	0.192422	-0.51414	1.04315	-0.492875	0.622101							PKMP4	0.213802	0.431914	0.816274	0.529129	0.596716
PKMP5																							PKMP5	0.995465	0.0235915	0.434629	0.0542797	0.956712							PKMP5	0.986353	0.201226	0.375822	0.535428	0.592354
PKMYT1																							PKMYT1	78.0001	-0.232574	0.0819082	-2.83944	0.00451927	0.0596508						PKMYT1	90.3555	-0.217718	0.0690475	-3.15316	0.00161511	0.0136148
PKN1																							PKN1	3302	-0.000447359	0.0338846	-0.0132024	0.989466	0.995228						PKN1	3475.29	-0.0306226	0.0257583	-1.18885	0.2345	0.455922
PKN2																							PKN2	2117.38	0.0392017	0.0583498	0.67184	0.501686	0.744579						PKN2	2186.93	0.00958174	0.0474063	0.20212	0.839823	0.922928
PKN2-AS1																							PKN2-AS1	18.3138	-0.207076	0.119296	-1.73582	0.0825951	0.301883						PKN2-AS1	19.4802	0.0656938	0.100381	0.654444	0.512826	0.717378
PKN3		1	-0.00504853	0.0135584	0.709629																		PKN3	479.541	-0.222376	0.127511	-1.74398	0.0811622	0.299199						PKN3	522.428	-0.00821563	0.106679	-0.0770123	0.938614	0.972234
PKNOX1																							PKNOX1	731.938	0.00919363	0.0272792	0.33702	0.736102	0.880008						PKNOX1	759.513	0.0145124	0.0233452	0.621644	0.534176	0.734248
PKNOX2																							PKNOX2	98.1057	-0.210653	0.0858934	-2.45249	0.0141871	0.114994						PKNOX2	102.943	0.123593	0.065627	1.88326	0.0596645	0.186373
PKNOX2-DT																							PKNOX2-DT	0.102306	-0.178385	1.23642	-0.144275	0.885283							PKNOX2-DT	0.140486	-0.00785489	0.753172	-0.0104291	0.991679
PKP1																							PKP1	3.3541	-0.590187	0.345005	-1.71066	0.0871431							PKP1	3.66383	0.199376	0.272441	0.731813	0.464282	0.679478
PKP3		1	-0.00115542	0.0306854	0.969964																		PKP3	17.6108	-0.294298	0.177977	-1.65357	0.098214	0.327876						PKP3	21.8746	-0.407348	0.154336	-2.63936	0.00830624	0.0462628
PKP4																							PKP4	3735.44	-0.0483508	0.0338132	-1.42994	0.152735	0.41305						PKP4	3987.88	-0.0487455	0.0261706	-1.86261	0.0625176	0.192532
PKP4-AS1																							PKP4-AS1	0.38547	-0.419326	0.566489	-0.740219	0.459167							PKP4-AS1	0.532662	-0.523442	0.411392	-1.27237	0.203242
PKP4P1																							PKP4P1	0.752224	0.405346	0.435416	0.930941	0.351884							PKP4P1	0.6475	0.534946	0.397975	1.34417	0.178894
PLA1A		1	-0.0710332	0.048135	0.140022																		PLA1A	1799.98	0.0492849	0.0584817	0.84274	0.399374	0.667204						PLA1A	1866.48	-0.0119551	0.0463267	-0.25806	0.796361	0.900013
PLA2G10																							PLA2G10	0.298819	0.189008	0.710232	0.266121	0.790146							PLA2G10	0.28847	-0.0532027	0.555611	-0.0957553	0.923715
PLA2G10CP																							PLA2G10CP	0.0068212	-0.0616949	3.22287	-0.0191429	0.984727							PLA2G10CP	0.0102514	0.16508	2.9589	0.0557909	0.955508
PLA2G10DP																																			PLA2G10DP	0.00231708	0.147956	2.9589	0.0500038	0.960119
PLA2G10GP																							PLA2G10GP	0.00278433	-0.0383317	3.22287	-0.0118937	0.99051							PLA2G10GP	0.00245081	0.177559	2.9589	0.0600085	0.952149
PLA2G10HP																							PLA2G10HP	0.051236	0.138724	1.6043	0.0864706	0.931092							PLA2G10HP	0.041936	0.127605	1.51641	0.0841493	0.932938
PLA2G10JP																																			PLA2G10JP	0.00154156	0.147956	2.9589	0.0500038	0.960119
PLA2G12A																							PLA2G12A	3487.58	0.0275985	0.0324681	0.85002	0.395314	0.663543						PLA2G12A	3574.65	0.0466249	0.0248062	1.87957	0.0601669	0.187436
PLA2G12AP1																							PLA2G12AP1	7.10754	-0.189794	0.190168	-0.99803	0.318265	0.595845						PLA2G12AP1	6.86608	0.433258	0.151385	2.86195	0.00421039	0.0279664
PLA2G12AP2																							PLA2G12AP2	0.00962022	0.0935732	3.22287	0.0290342	0.976837							PLA2G12AP2	0.00164071	0.147956	2.9589	0.0500038	0.960119
PLA2G15																							PLA2G15	1950.85	0.0526988	0.0498688	1.05675	0.290625	0.57195						PLA2G15	1989.2	0.0475136	0.040897	1.16179	0.245321	0.469435
PLA2G1B		1	0.0244663	0.0275309	0.374172																		PLA2G1B	18.7632	0.0182635	0.108041	0.169041	0.865764	0.943176						PLA2G1B	18.6273	0.171807	0.0898352	1.91247	0.0558159	0.177864
PLA2G2A		1	0.00202817	0.0163125	0.901052																		PLA2G2A	5924.07	0.420669	0.160733	2.61718	0.00886586	0.0884864						PLA2G2A	5782.36	-0.0850757	0.125878	-0.675856	0.499132	0.706833
PLA2G2C																							PLA2G2C	3.71653	-0.0995649	0.203554	-0.489134	0.624747							PLA2G2C	4.33291	-0.2994	0.162047	-1.84761	0.064659	0.196956
PLA2G2D																							PLA2G2D	42.1929	-0.200148	0.145687	-1.37382	0.169496	0.433296						PLA2G2D	44.6877	0.0808927	0.11048	0.732191	0.464052	0.679269
PLA2G2E																							PLA2G2E	0.00673689	-0.0500133	3.22287	-0.0155183	0.987619							PLA2G2E	0.00590725	0.189241	2.9589	0.0639565	0.949005
PLA2G2F																							PLA2G2F	0.121073	0.491865	1.62352	0.302962	0.761918							PLA2G2F	0.0655849	0.185841	1.59448	0.116553	0.907215
PLA2G3																							PLA2G3	0.226882	-0.772293	0.886581	-0.871092	0.383704							PLA2G3	0.350985	-0.144159	0.614084	-0.234755	0.814399
PLA2G4A																							PLA2G4A	93.2661	-0.0421611	0.0685768	-0.6148	0.538687	0.767916						PLA2G4A	99.8879	-0.0644962	0.05746	-1.12245	0.26167	0.488428
PLA2G4B		1	0.139871	0.0820902	0.088405																		PLA2G4B	2190.15	-0.0334201	0.0760516	-0.43944	0.660343	0.839574						PLA2G4B	2273.41	0.0427879	0.0556295	0.769157	0.4418	0.662703
PLA2G4C		3	0.00197374	0.0155904	0.899258																		PLA2G4C	471.655	-0.0910298	0.0692054	-1.31536	0.18839	0.45834						PLA2G4C	533.389	-0.220625	0.0548531	-4.02211	5.76794e-05	0.00103611
PLA2G4C-AS1																							PLA2G4C-AS1	0.0659251	0.0202032	1.80355	0.0112019	0.991062							PLA2G4C-AS1	0.0701893	0.0958579	1.38044	0.0694402	0.944639
PLA2G4D																							PLA2G4D	0.86977	-0.0206856	0.516526	-0.0400476	0.968055							PLA2G4D	0.886536	0.111138	0.456696	0.243352	0.807732
PLA2G4E																							PLA2G4E	0.475885	0.0547639	0.616714	0.0887994	0.929241							PLA2G4E	0.571704	-0.494156	0.454353	-1.08761	0.276769
PLA2G4E-AS1																							PLA2G4E-AS1	0.829115	-0.166472	0.382393	-0.435343	0.663314							PLA2G4E-AS1	0.872394	0.0594887	0.299356	0.198722	0.84248
PLA2G4F																							PLA2G4F	0.299378	-0.0424912	0.798614	-0.0532062	0.957568							PLA2G4F	0.30628	0.0994816	0.681709	0.14593	0.883977
PLA2G5		2	-0.0300454	0.0203031	0.138915																		PLA2G5	294.361	-0.16498	0.090863	-1.8157	0.0694158	0.275436						PLA2G5	322.526	-0.0657026	0.0764383	-0.859551	0.390037	0.617029
PLA2G6		1	0.00295859	0.0151208	0.844873																		PLA2G6	2231.33	-0.0134192	0.0684666	-0.195996	0.844613	0.934351						PLA2G6	2319.53	0.0231993	0.0516486	0.449176	0.653305	0.816513
PLA2G7																							PLA2G7	179.775	-0.222295	0.0985126	-2.25652	0.0240384	0.155276						PLA2G7	225.887	-0.480437	0.0814768	-5.89661	3.71043e-09	4.07291e-07
PLA2R1		1	-0.0161474	0.0468034	0.73009																		PLA2R1	284.6	-0.158326	0.0564662	-2.8039	0.00504884	0.0637305						PLA2R1	307.662	-0.0219827	0.0433679	-0.50689	0.612232	0.790297
PLAAT1																							PLAAT1	5.19837	-0.209193	0.178032	-1.17503	0.239983							PLAAT1	5.42927	0.149226	0.151516	0.984881	0.324682	0.556014
PLAAT2		1	0.0107684	0.016767	0.520721																		PLAAT2	132.846	-0.0919547	0.119243	-0.771151	0.440617	0.70015						PLAAT2	149.688	-0.207553	0.105995	-1.95813	0.0502142	0.165327
PLAAT3		1	-0.0158764	0.0317582	0.617136																		PLAAT3	4030.05	0.285571	0.0484856	5.88981	3.86633e-09	6.36408e-06						PLAAT3	3866.9	0.0915659	0.0396556	2.30903	0.0209422	0.0896972
PLAAT4																							PLAAT4	3065.73	0.143492	0.0460227	3.11785	0.00182178	0.0343347						PLAAT4	3103.77	0.00539238	0.0349952	0.154089	0.87754	0.942188
PLAAT5																							PLAAT5	8.11434	-0.153253	0.27838	-0.550517	0.581964	0.795237						PLAAT5	7.68541	0.514373	0.224671	2.28945	0.0220534	0.0931651
PLAC1																							PLAC1	1.77455	-0.682401	0.328261	-2.07884	0.0376322							PLAC1	2.01881	0.0744847	0.250267	0.297621	0.765993	0.883782
PLAC4																							PLAC4	0.0466365	-0.130079	2.56418	-0.0507292	0.959541							PLAC4	0.0642065	0.0830683	1.6749	0.049596	0.960444
PLAC8																							PLAC8	476.4	0.050537	0.0686885	0.735742	0.461888	0.717193						PLAC8	507.439	-0.108037	0.0555716	-1.9441	0.0518834	0.169078
PLAC8L1		1	-0.0328979	0.0290199	0.256948																		PLAC8L1	46.3056	0.0567834	0.0963639	0.58926	0.555687	0.778002						PLAC8L1	46.1287	0.13539	0.0773974	1.74928	0.0802426	0.227519
PLAC9		1	-0.0285224	0.0361271	0.429819																		PLAC9	139.408	0.00570743	0.0863106	0.0661267	0.947277	0.979061						PLAC9	141.695	0.0936889	0.0678041	1.38176	0.167046	0.367101
PLAC9P1																							PLAC9P1	0.387731	0.539635	0.45726	1.18015	0.237941							PLAC9P1	0.363805	-0.0435966	0.419114	-0.104021	0.917153
PLAG1																							PLAG1	92.4319	0.122731	0.0810238	1.51476	0.129834	0.381018						PLAG1	94.1681	-0.00204076	0.0724788	-0.0281566	0.977537	0.990441
PLAGL1		1	-0.0415225	0.0501104	0.40732																		PLAGL1	376.91	0.00770568	0.0586691	0.131341	0.895505	0.956471						PLAGL1	391.372	0.0122267	0.0442216	0.276486	0.782175	0.892123
PLAGL2																							PLAGL2	842.748	-0.0897604	0.0429147	-2.0916	0.036474	0.195517						PLAGL2	902.591	-0.0329029	0.035499	-0.926869	0.353994	0.584205
PLAT																							PLAT	521.558	-0.0499791	0.083398	-0.599284	0.548983	0.77377						PLAT	543.203	0.0424865	0.0734153	0.578714	0.562782	0.755071
PLAU																							PLAU	222.856	-0.147704	0.0926718	-1.59383	0.110973	0.351301						PLAU	248.895	-0.144098	0.0758427	-1.89996	0.0574382	0.181395
PLAUR																							PLAUR	309.12	-0.329942	0.157825	-2.09056	0.0365676	0.195856						PLAUR	425.22	-0.693782	0.139676	-4.96706	6.79754e-07	2.96466e-05
PLB1		1	0.0206571	0.0425907	0.627666																		PLB1	99.9629	0.0317446	0.071225	0.445695	0.655818	0.836964						PLB1	107.554	-0.131263	0.0601259	-2.18314	0.0290256	0.112708
PLBD1		1	-0.0246339	0.0303953	0.417681																		PLBD1	343.272	-0.052759	0.0550018	-0.959224	0.337446	0.610885						PLBD1	383.572	-0.204173	0.0458185	-4.45612	8.34571e-06	0.000222896
PLBD1-AS1		1	-0.0176712	0.0218042	0.417681																		PLBD1-AS1	183.277	-0.0972931	0.0645457	-1.50735	0.13172	0.384108						PLBD1-AS1	199.124	-0.0780768	0.05126	-1.52315	0.12772	0.308446
PLCB1																							PLCB1	276.863	0.188458	0.0799212	2.35805	0.0183711	0.133199						PLCB1	280.572	-0.032471	0.0658877	-0.492824	0.622137	0.796265
PLCB1-IT1																							PLCB1-IT1	0.00244676	-0.0383317	3.22287	-0.0118937	0.99051							PLCB1-IT1	0.00215469	0.177559	2.9589	0.0600085	0.952149
PLCB2																							PLCB2	1791.81	-0.063594	0.0667295	-0.953012	0.340584	0.613827						PLCB2	1958.36	-0.121788	0.0488813	-2.49151	0.0127202	0.062687
PLCB3																							PLCB3	978.061	-0.0891026	0.0444325	-2.00535	0.0449258	0.218192						PLCB3	1053.05	-0.051961	0.0329399	-1.57745	0.114692	0.288223
PLCB4																							PLCB4	62.5902	0.0121868	0.104343	0.116796	0.907022	0.962716						PLCB4	62.8758	0.132326	0.0911126	1.45234	0.146407	0.33673
PLCD1																							PLCD1	854.237	-0.011442	0.0369173	-0.309936	0.75661	0.891048						PLCD1	901.829	-0.0338806	0.0292746	-1.15734	0.247133	0.471458
PLCD3																							PLCD3	194.409	-0.0998471	0.0657646	-1.51825	0.128951	0.379389						PLCD3	202.779	0.0717436	0.0505523	1.4192	0.155842	0.350814
PLCD4		1	0.00680888	0.0122288	0.577671																		PLCD4	78.3205	-0.160093	0.159428	-1.00417	0.315297	0.593331						PLCD4	89.2049	-0.202626	0.130991	-1.54688	0.121893	0.299874
PLCE1																							PLCE1	148.921	-0.0564357	0.0901725	-0.625863	0.531405	0.762877						PLCE1	153.118	0.0950796	0.0718473	1.32336	0.185717	0.392141
PLCE1-AS1																							PLCE1-AS1	1.05279	1.31624	0.491656	2.67716	0.00742482							PLCE1-AS1	0.77277	0.0121255	0.433773	0.0279535	0.977699
PLCE1-AS2																							PLCE1-AS2	0.0133462	-0.0015832	3.22287	-0.000491241	0.999608							PLCE1-AS2	0.0102278	0.16508	2.9589	0.0557909	0.955508
PLCG1		1	0.0913896	0.0560339	0.102896																		PLCG1	2138.97	-0.139346	0.0468177	-2.97634	0.00291709	0.0463722						PLCG1	2315.69	-0.0390963	0.0361923	-1.08024	0.280036	0.509349
PLCG1-AS1																							PLCG1-AS1	35.5648	-0.120387	0.0871543	-1.38131	0.167183	0.43074						PLCG1-AS1	38.6277	-0.0662675	0.0698965	-0.948081	0.343088	0.574132
PLCG2		1	-0.102665	0.0617966	0.0966453																		PLCG2	3233.3	0.124425	0.0477862	2.60379	0.00922005	0.0903326						PLCG2	3321.18	-0.0333689	0.039656	-0.84146	0.40009	0.62555
PLCH1																							PLCH1	14.7659	0.184512	0.112124	1.6456	0.0998456	0.331329						PLCH1	14.8291	-0.00205292	0.095879	-0.0214116	0.982917	0.99292
PLCH1-AS1																							PLCH1-AS1	0.0112594	0.0935732	3.22287	0.0290342	0.976837
PLCH1-AS2																							PLCH1-AS2	0.00265371	-0.0383317	3.22287	-0.0118937	0.99051							PLCH1-AS2	0.00232934	0.177559	2.9589	0.0600085	0.952149
PLCL1																							PLCL1	53.0814	0.00727388	0.0827415	0.087911	0.929947	0.971935						PLCL1	56.932	-0.104091	0.0667073	-1.56041	0.118663	0.2947
PLCL2		1	-0.00709274	0.0628771	0.910187																		PLCL2	931.326	0.029708	0.0454256	0.653991	0.513117	0.7531						PLCL2	972.852	-0.0241576	0.0378396	-0.63842	0.5232	0.725378
PLCL2-AS1																							PLCL2-AS1	0.0633079	0.217209	2.28171	0.0951953	0.92416							PLCL2-AS1	0.0324189	0.22893	2.91715	0.0784774	0.937448
PLCXD2		1	-0.00871577	0.0295818	0.768274																		PLCXD2	714.587	0.132168	0.0562364	2.35022	0.0187625	0.134788						PLCXD2	724.441	0.00926547	0.0426633	0.217177	0.82807	0.916325
PLCXD2-AS1																							PLCXD2-AS1	0.0495445	0.287296	2.72906	0.105273	0.916159							PLCXD2-AS1	0.0361988	0.0150978	1.79063	0.00843156	0.993273
PLCXD3																							PLCXD3	290.624	-0.246903	0.087609	-2.81824	0.00482874	0.0621049						PLCXD3	317.952	-0.00924987	0.0732184	-0.126333	0.899469	0.953335
PLCZ1																							PLCZ1	0.426859	-0.103738	0.666714	-0.155597	0.876351							PLCZ1	0.430623	0.195441	0.554005	0.352779	0.724254
PLD1		1	-0.066594	0.0357614	0.0625784																		PLD1	3071.54	0.140775	0.0400501	3.51497	0.00043981	0.0149568						PLD1	3087.68	0.033909	0.0344382	0.984633	0.324804	0.556092
PLD2		1	-0.018308	0.0380833	0.630703																		PLD2	1287.99	-0.0616496	0.046228	-1.3336	0.182336	0.450675						PLD2	1400.5	-0.105476	0.0351794	-2.99823	0.00271553	0.0199615
PLD4		1	0.0477496	0.0418532	0.253919																		PLD4	132.783	-0.0745243	0.0788332	-0.945343	0.344484	0.617056						PLD4	142.856	-0.060032	0.0584406	-1.02723	0.304312	0.53422
PLD5																							PLD5	18.2309	0.0554103	0.131054	0.422805	0.672437	0.84713						PLD5	17.3867	0.311334	0.117855	2.64166	0.00825012	0.0460401
PLD6		1	-0.0247441	0.0632714	0.695738																		PLD6	611.473	-0.0297319	0.0620044	-0.479512	0.631574	0.823522						PLD6	620.524	0.126306	0.0473673	2.66653	0.00766385	0.043663
PLEK		1	0.0293636	0.052738	0.577676																		PLEK	883.615	-0.0417428	0.0779759	-0.535329	0.592423	0.800914						PLEK	1017.23	-0.309383	0.0652892	-4.73866	2.15135e-06	7.50849e-05
PLEK2		1	0.0421799	0.0316996	0.183316																		PLEK2	1623.91	0.173357	0.106198	1.63239	0.102596	0.336007						PLEK2	1583.89	0.122066	0.0876072	1.39334	0.163517	0.362286
PLEKHA1		1	0.0370921	0.0520508	0.476084																		PLEKHA1	2593.69	0.0688099	0.0472734	1.45557	0.14551	0.403323						PLEKHA1	2667	0.00426548	0.0370265	0.115201	0.908286	0.957719
PLEKHA2																							PLEKHA2	1301.79	-0.0458697	0.0375556	-1.22138	0.221941	0.500721						PLEKHA2	1365.51	0.0132071	0.0297648	0.443715	0.657249	0.818237
PLEKHA3																							PLEKHA3	975.591	0.0115815	0.0424975	0.272523	0.78522	0.905601						PLEKHA3	1009.59	0.0228777	0.0344472	0.664139	0.506601	0.713042
PLEKHA3P1																							PLEKHA3P1	5.63367	-0.0832445	0.176007	-0.47296	0.636242							PLEKHA3P1	5.52777	0.298252	0.148577	2.0074	0.0447075	0.152687
PLEKHA4																							PLEKHA4	1447.03	0.151873	0.0591589	2.5672	0.0102524	0.0963765						PLEKHA4	1469.64	-0.0128319	0.0510105	-0.251554	0.801386	0.902612
PLEKHA5																							PLEKHA5	1471.38	-0.00811588	0.0336892	-0.240904	0.809629	0.91661						PLEKHA5	1548.18	-0.0242093	0.0297852	-0.812797	0.416334	0.64043
PLEKHA8		1	-0.0164257	0.0457729	0.719705																		PLEKHA8	350.353	0.000336797	0.0427568	0.00787703	0.993715	0.996905						PLEKHA8	374.154	-0.0829401	0.0378231	-2.19284	0.0283187	0.110887
PLEKHA8P1																							PLEKHA8P1	81.0963	-0.0398434	0.0507878	-0.784507	0.432742	0.694219						PLEKHA8P1	84.7922	0.0207632	0.0411218	0.50492	0.613615	0.791193
PLEKHB1		1	0.0370077	0.0647579	0.567676																		PLEKHB1	181.265	-0.0699087	0.0823828	-0.848583	0.396113	0.664162						PLEKHB1	188.678	0.0585235	0.0712407	0.82149	0.411367	0.63598
PLEKHB2																							PLEKHB2	1672.17	-0.00948674	0.046248	-0.205128	0.837472	0.931622						PLEKHB2	1868.6	-0.232449	0.0437365	-5.31475	1.06802e-07	6.34586e-06
PLEKHB2P1																							PLEKHB2P1	0.00736409	0.0635174	3.22287	0.0197084	0.984276							PLEKHB2P1	0.00625574	0.130035	2.9589	0.043947	0.964947
PLEKHD1																							PLEKHD1	11.7304	-0.0328168	0.133758	-0.245345	0.806189	0.91482						PLEKHD1	13.0285	-0.203353	0.109358	-1.85952	0.0629533	0.193508
PLEKHF1																							PLEKHF1	919.448	0.0384019	0.0822711	0.466773	0.640662	0.827591						PLEKHF1	966.53	-0.0541539	0.0670065	-0.808189	0.418982	0.64303
PLEKHF2																							PLEKHF2	845.382	0.0401575	0.0531759	0.755183	0.450139	0.707646						PLEKHF2	886.777	-0.0466579	0.0440543	-1.0591	0.289554	0.519594
PLEKHG1		1	-0.0760758	0.048327	0.115444																		PLEKHG1	587.031	-0.0430336	0.0464459	-0.926533	0.354169	0.626183						PLEKHG1	644.744	-0.151836	0.0421589	-3.60152	0.000316366	0.00392144
PLEKHG2																							PLEKHG2	772.127	-0.179172	0.0897842	-1.99558	0.0459794	0.220871						PLEKHG2	874.712	-0.173668	0.0712806	-2.4364	0.0148344	0.0701383
PLEKHG3		1	0.0597331	0.0507925	0.239586																		PLEKHG3	5485.82	0.0371476	0.0529431	0.701651	0.482897	0.73164						PLEKHG3	5599.76	0.0545527	0.0438047	1.24536	0.212999	0.428773
PLEKHG4																							PLEKHG4	79.6326	-0.0740258	0.0746399	-0.991772	0.321309	0.597865						PLEKHG4	85.5408	-0.0554823	0.0675399	-0.821475	0.411376	0.63598
PLEKHG4B																							PLEKHG4B	13.0627	-0.491034	0.164373	-2.98731	0.00281444	0.0451658						PLEKHG4B	15.0021	-0.0396961	0.136811	-0.290152	0.7717	0.886756
PLEKHG5																							PLEKHG5	478.524	-0.165747	0.0772243	-2.1463	0.0318489	0.181853						PLEKHG5	512.007	0.0208188	0.0562166	0.370332	0.711135	0.851009
PLEKHG6		2	0.00493576	0.0319974	0.877409																		PLEKHG6	437.81	-0.127205	0.0619829	-2.05226	0.0401442	0.205135						PLEKHG6	482.291	-0.107806	0.0506125	-2.13002	0.0331697	0.123789
PLEKHG7																							PLEKHG7	45.0738	0.125701	0.0838541	1.49904	0.133864	0.386582						PLEKHG7	46.0832	-0.0176699	0.0666429	-0.265144	0.790899	0.897051
PLEKHH1		1	0.00218878	0.0148737	0.883007																		PLEKHH1	269.686	-0.0881552	0.0825559	-1.06782	0.2856	0.567351						PLEKHH1	290.363	-0.0531181	0.060589	-0.876697	0.380651	0.609109
PLEKHH2		1	0.00765772	0.0257707	0.766353																		PLEKHH2	423.912	-0.0250488	0.0780892	-0.320772	0.748383	0.886687						PLEKHH2	441.988	0.019959	0.0572366	0.34871	0.727307	0.861394
PLEKHH3		1	-0.0666379	0.0551702	0.227101																		PLEKHH3	1938.67	-0.189068	0.0525701	-3.59649	0.000322543	0.0124521						PLEKHH3	2068.89	0.0463848	0.0435808	1.06434	0.287174	0.51697
PLEKHJ1		1	-0.0771645	0.0474341	0.103785																		PLEKHJ1	1873.18	0.0579352	0.0369238	1.56905	0.116637	0.360525						PLEKHJ1	1930.84	0.00355405	0.0281415	0.126292	0.8995	0.953335
PLEKHM1		1	-0.0374098	0.0775876	0.629691																		PLEKHM1	1199.74	-0.0226028	0.0332532	-0.679717	0.496684	0.741211						PLEKHM1	1285.95	-0.080657	0.0263043	-3.06631	0.00216721	0.0169777
PLEKHM1P1																							PLEKHM1P1	471.143	-0.0534834	0.0692686	-0.772115	0.440046	0.699718						PLEKHM1P1	515.307	-0.131444	0.0570573	-2.30372	0.0212382	0.0906343
PLEKHM2		1	0.0602001	0.0439202	0.170477																		PLEKHM2	2482.09	-0.0259904	0.0333317	-0.779751	0.435537	0.69648						PLEKHM2	2682.67	-0.10762	0.0252189	-4.26742	1.9775e-05	0.000449951
PLEKHM3																							PLEKHM3	758.197	0.0651942	0.0438655	1.48623	0.137218	0.390881						PLEKHM3	795.592	-0.0661332	0.0384767	-1.71879	0.0856532	0.237378
PLEKHN1																							PLEKHN1	24.3917	-0.299296	0.108076	-2.76931	0.00561747	0.067835						PLEKHN1	29.3864	-0.310483	0.0866135	-3.58469	0.000337473	0.00412729
PLEKHO1																							PLEKHO1	1021.56	0.0180655	0.0559045	0.32315	0.746582	0.885596						PLEKHO1	1101.78	-0.130189	0.0456104	-2.85438	0.00431215	0.0284875
PLEKHO2		1	0.0193124	0.0577293	0.737976																		PLEKHO2	1175.85	-0.0479971	0.0680464	-0.705358	0.480588	0.730388						PLEKHO2	1342.63	-0.279352	0.0587056	-4.75852	1.95014e-06	6.98908e-05
PLEKHS1																							PLEKHS1	3.7699	0.0511864	0.227778	0.22472	0.822197							PLEKHS1	3.95678	-0.061186	0.186947	-0.327291	0.743448	0.870771
PLET1																							PLET1	0.13424	0.19397	1.21739	0.159332	0.873407							PLET1	0.131434	0.13854	1.03348	0.134052	0.893361
PLGLA		2	-0.0362861	0.0341783	0.288386																		PLGLA	620.684	0.282137	0.0492986	5.72303	1.0464e-08	1.09991e-05						PLGLA	606.948	0.0236159	0.0417192	0.566067	0.571348	0.761106
PLGLB1		1	-0.00555961	0.0199485	0.780477																		PLGLB1	2819.46	-0.0626403	0.0872485	-0.717953	0.472786	0.72458						PLGLB1	2827.25	0.197937	0.0728194	2.71819	0.00656411	0.0391605
PLGLB2																							PLGLB2	5731.56	0.150104	0.059931	2.50461	0.0122587	0.105655						PLGLB2	5664.17	0.0906524	0.0492242	1.84162	0.0655305	0.198622
PLGRKT		1	-0.0568801	0.0271974	0.0364941																		PLGRKT	485.955	-0.00152605	0.0404572	-0.0377201	0.969911	0.987793						PLGRKT	503.833	0.0257416	0.0310966	0.827795	0.407787	0.632697
PLK1																							PLK1	127.211	-0.152609	0.0776136	-1.96626	0.0492684	0.229288						PLK1	137.619	-0.0271221	0.0644558	-0.420785	0.673912	0.829534
PLK2																							PLK2	1234.45	-0.0551142	0.0560716	-0.982926	0.325644	0.601383						PLK2	1362.9	-0.162174	0.0533017	-3.04256	0.00234574	0.0179027
PLK3																							PLK3	387.564	-0.296383	0.130419	-2.27254	0.0230538	0.151687						PLK3	533.153	-0.709548	0.120974	-5.86531	4.48293e-09	4.7332e-07
PLK4																							PLK4	44.7446	-0.0914009	0.0793347	-1.15209	0.249283	0.530915						PLK4	49.0658	-0.113216	0.066109	-1.71256	0.0867936	0.239333
PLK5		1	-0.00361351	0.026538	0.891692																		PLK5	13.572	-0.0271915	0.165844	-0.163958	0.869764	0.945085						PLK5	14.7037	-0.116841	0.136678	-0.854862	0.392627	0.619192
PLLP		1	0.0213997	0.0199527	0.283486																		PLLP	563.109	0.256796	0.0572256	4.48743	7.20863e-06	0.00105506						PLLP	525.371	0.22691	0.0482377	4.704	2.55118e-06	8.65822e-05
PLN																							PLN	91.1093	0.095716	0.147814	0.647542	0.517281	0.755805						PLN	84.1858	0.410299	0.131383	3.12292	0.00179067	0.0147404
PLOD1		1	-0.0197282	0.0439422	0.653462																		PLOD1	9128.8	-0.00868068	0.0298587	-0.290726	0.771261	0.898421						PLOD1	9549.83	-0.00278643	0.0250877	-0.111068	0.911563	0.959175
PLOD2																							PLOD2	3482.92	0.0784607	0.0626917	1.25153	0.21074	0.485653						PLOD2	3654.81	-0.0759668	0.0554986	-1.36881	0.17106	0.372461
PLOD3																							PLOD3	3021.42	-0.092584	0.0350435	-2.64197	0.00824249	0.0848276						PLOD3	3271.91	-0.0703884	0.0272072	-2.58712	0.00967818	0.0515842
PLP1																							PLP1	84.7035	0.27419	0.148301	1.84887	0.0644759	0.264082						PLP1	70.8663	0.699097	0.134188	5.20985	1.88991e-07	1.01598e-05
PLP2																							PLP2	466.898	-0.138034	0.0611551	-2.25712	0.0240006	0.155207						PLP2	529.035	-0.198629	0.0535147	-3.71168	0.000205888	0.00280428
PLPP1		2	-0.0143765	0.0314254	0.647325																		PLPP1	3174.26	-0.0262751	0.0411884	-0.637924	0.523523	0.759074						PLPP1	3311.23	0.0199152	0.0346449	0.574839	0.5654	0.756751
PLPP2																							PLPP2	136.148	-0.156668	0.0915132	-1.71197	0.0869027	0.308603						PLPP2	147.364	-0.0263553	0.0776751	-0.339302	0.734382	0.865547
PLPP3																							PLPP3	13441.2	0.0683498	0.0717591	0.952489	0.340849	0.613983						PLPP3	14177.2	-0.0866587	0.0622228	-1.39272	0.163706	0.362543
PLPP4		1	0.0514079	0.038479	0.181549																		PLPP4	73.275	-0.345554	0.0869754	-3.973	7.09719e-05	0.00502606						PLPP4	82.6827	-0.0623843	0.071412	-0.873583	0.382346	0.610721
PLPP5																							PLPP5	1488.79	-0.118367	0.0367548	-3.22045	0.00127989	0.0281881						PLPP5	1580.72	0.0181471	0.0292291	0.620857	0.534694	0.734616
PLPP6																							PLPP6	1374.13	0.00212184	0.0387824	0.0547114	0.956368	0.982821						PLPP6	1455.38	-0.05519	0.0319322	-1.72835	0.0839258	0.234253
PLPP7		1	0.0130818	0.0266802	0.623907																		PLPP7	28.2461	-0.12322	0.0890919	-1.38306	0.166646	0.430233						PLPP7	29.9986	0.017792	0.0755412	0.235527	0.8138	0.909344
PLPPR1		2	-0.00700145	0.0213023	0.742404																		PLPPR1	273.469	0.144157	0.0686008	2.10139	0.0356064	0.193104						PLPPR1	265.555	0.163189	0.0552955	2.95121	0.00316527	0.0225393
PLPPR2		1	0.142362	0.0900113	0.11374																		PLPPR2	1347.69	-0.147556	0.0590767	-2.49771	0.0124999	0.106425						PLPPR2	1456.99	-0.0286554	0.0433454	-0.661093	0.508552	0.71432
PLPPR3																							PLPPR3	1.05495	0.0707575	0.423844	0.166942	0.867415							PLPPR3	1.1468	-0.184399	0.327146	-0.563658	0.572987	0.762298
PLPPR4																							PLPPR4	26.5304	-0.0266014	0.190552	-0.139601	0.888975	0.953612						PLPPR4	26.2904	0.217841	0.161853	1.34592	0.178329	0.382458
PLPPR5																							PLPPR5	0.280944	0.573545	0.766534	0.748231	0.454321							PLPPR5	0.21155	0.349592	0.837378	0.417484	0.676324
PLPPR5-AS1																							PLPPR5-AS1	0.267289	-0.656339	0.820916	-0.799521	0.423988							PLPPR5-AS1	0.281743	0.496006	0.646229	0.767539	0.442761
PLRG1																							PLRG1	2062.99	0.0533487	0.0221845	2.40478	0.0161822	0.1242						PLRG1	2115.14	0.0266958	0.0167146	1.59716	0.11023	0.280474
PLS1-AS1																							PLS1-AS1	0.0145837	0.0100984	3.22287	0.00313336	0.9975							PLS1-AS1	0.00567813	0.189241	2.9589	0.0639565	0.949005
PLS1P1																							PLS1P1	0.025784	-0.120103	3.22287	-0.0372658	0.970273							PLS1P1	0.0256964	0.223488	2.9589	0.0755308	0.939792
PLS3-AS1																							PLS3-AS1	44.1535	-0.0272684	0.0720321	-0.378558	0.705016	0.864861						PLS3-AS1	44.8178	0.128231	0.0591974	2.16616	0.0302987	0.116115
PLSCR1																							PLSCR1	1501.06	0.0345061	0.0630474	0.547304	0.58417	0.797316						PLSCR1	1621.1	-0.145757	0.0550846	-2.64606	0.00814359	0.0455991
PLSCR2																							PLSCR2	4.78053	0.681313	0.172895	3.94063	8.12688e-05							PLSCR2	4.35906	-0.072663	0.151725	-0.478912	0.632001	0.803018
PLSCR3																							PLSCR3	921.535	-0.0486779	0.0369827	-1.31623	0.188095	0.457815						PLSCR3	977.979	-0.0273133	0.027923	-0.978167	0.327992	0.559104
PLSCR4		1	0.00601944	0.0468641	0.897797																		PLSCR4	3023.71	0.126488	0.0559117	2.26229	0.0236796	0.154034						PLSCR4	3002.18	0.0916031	0.0459154	1.99504	0.0460383	0.155825
PLSCR4P1																							PLSCR4P1	0.005988	-0.00827587	3.22287	-0.00256786	0.997951							PLSCR4P1	0.00607627	0.141716	2.9589	0.047895	0.9618
PLSCR5																							PLSCR5	0.28759	-0.222309	0.855203	-0.259948	0.794904							PLSCR5	0.340318	-0.194077	0.667862	-0.290595	0.771361
PLSCR5-AS1																																			PLSCR5-AS1	0.00416123	0.130035	2.9589	0.043947	0.964947
PLTP		2	-0.00402662	0.0245062	0.869487																		PLTP	1502.82	-0.0479656	0.0653022	-0.734517	0.462634	0.717827						PLTP	1655.39	-0.158792	0.0564034	-2.81528	0.00487341	0.0312051
PLUT																							PLUT	2.00789	0.121501	0.270029	0.449956	0.652742							PLUT	2.01022	0.0644693	0.235293	0.273996	0.784088	0.893179
PLVAP																							PLVAP	867.718	-0.164806	0.0798618	-2.06364	0.0390522	0.202032						PLVAP	928.083	0.0221289	0.0659578	0.335501	0.737247	0.867392
PLXDC1		1	0.0924128	0.0787662	0.240694																		PLXDC1	187.99	-0.176888	0.0882458	-2.00449	0.0450175	0.218474						PLXDC1	204.218	-0.0274145	0.0674135	-0.406662	0.684256	0.835453
PLXDC2		1	0.0813172	0.0668679	0.223951																		PLXDC2	737.267	-0.046753	0.0543316	-0.860512	0.389507	0.658095						PLXDC2	796.205	-0.091112	0.0445422	-2.04552	0.0408035	0.143501
PLXNA1		1	-0.0091452	0.0393896	0.816404																		PLXNA1	1182.22	-0.180985	0.0510891	-3.54253	0.000396307	0.0140132						PLXNA1	1322.59	-0.128535	0.0402135	-3.19631	0.00139199	0.0121564
PLXNA2																							PLXNA2	1160.42	0.0346299	0.0410967	0.842644	0.399428	0.667204						PLXNA2	1242.2	-0.115286	0.0375968	-3.06637	0.00216678	0.0169777
PLXNA3																							PLXNA3	925.842	-0.144904	0.0807421	-1.79465	0.0727088	0.281923						PLXNA3	993.422	-0.00307217	0.061802	-0.0497099	0.960354	0.982889
PLXNA4																							PLXNA4	189.522	-0.342895	0.133127	-2.57569	0.0100041	0.094995						PLXNA4	219.058	-0.147004	0.114759	-1.28098	0.200202	0.411768
PLXNB1																							PLXNB1	21120.2	-0.049156	0.046899	-1.04812	0.294581	0.574112						PLXNB1	22234.4	0.00206528	0.0360309	0.0573197	0.954291	0.979999
PLXNB3																							PLXNB3	239.166	-0.0545803	0.0998507	-0.546619	0.584641	0.797407						PLXNB3	239.884	0.190099	0.0762831	2.49202	0.012702	0.0626477
PLXNB3-AS1																							PLXNB3-AS1	0.156931	-0.089798	0.87352	-0.1028	0.918122							PLXNB3-AS1	0.202028	-0.0762687	0.628687	-0.121314	0.903442
PLXNC1																							PLXNC1	241.066	-0.0638842	0.0776025	-0.823224	0.410381	0.676363						PLXNC1	294.701	-0.483765	0.0706372	-6.84859	7.45836e-12	4.13052e-09
PLXND1		1	-0.167418	0.090939	0.0656227																		PLXND1	4210.09	-0.0824672	0.0544586	-1.51431	0.129947	0.381038						PLXND1	4484.61	-0.0177215	0.040706	-0.435354	0.663305	0.822904
PM20D1		1	0.000766003	0.0114378	0.946604																		PM20D1	22.0689	0.00640865	0.201335	0.0318309	0.974607	0.989715						PM20D1	23.09	-0.0122454	0.174629	-0.0701225	0.944096	0.974789
PM20D1-AS1		1	-0.00061983	0.00925514	0.946604																		PM20D1-AS1	267.974	-0.505222	0.16058	-3.14623	0.00165389	0.0326891						PM20D1-AS1	303.233	0.0190052	0.128554	0.147839	0.88247	0.944841
PM20D2		1	0.0583404	0.0577728	0.312579																		PM20D2	506.567	0.0560974	0.0518999	1.08088	0.279751	0.561268						PM20D2	527.208	-0.0303609	0.0433632	-0.700155	0.483831	0.695849
PMAIP1																							PMAIP1	43.1656	-0.0846587	0.117439	-0.720872	0.470989	0.723139						PMAIP1	49.0394	-0.238099	0.0980512	-2.42832	0.0151691	0.0712959
PMCH																							PMCH	0.284522	-0.0459968	0.862328	-0.0533403	0.957461							PMCH	0.394938	-0.613677	0.583359	-1.05197	0.292812
PMCHL2																							PMCHL2	0.829943	1.66918	0.612511	2.72515	0.00642727							PMCHL2	0.00337904	0.147956	2.9589	0.0500038	0.960119
PMEL																							PMEL	471.862	0.138429	0.032905	4.20692	2.58876e-05	0.00262566						PMEL	465.537	0.106162	0.0268618	3.95216	7.74496e-05	0.00130275
PMEPA1																							PMEPA1	466.24	-0.14634	0.0727108	-2.01263	0.0441535	0.216003						PMEPA1	509	-0.0647233	0.0636978	-1.0161	0.309582	0.54024
PMF1		1	2.49146e-05	0.00875057	0.997728																		PMF1	2933.06	0.105239	0.0363207	2.8975	0.0037615	0.0531366						PMF1	2942.56	0.0685243	0.0310939	2.20379	0.0275394	0.108713
PMFBP1																							PMFBP1	15.1846	-0.221529	0.127473	-1.73785	0.0822378	0.30091						PMFBP1	17.4672	-0.203088	0.10065	-2.01777	0.0436156	0.150167
PMIS2																							PMIS2	0.0421325	0.120348	2.28168	0.0527453	0.957935							PMIS2	0.0437278	0.0978837	2.54644	0.0384394	0.969337
PMM1		1	-0.0109415	0.10871	0.919829																		PMM1	3165.85	0.180405	0.0433663	4.16002	3.18223e-05	0.00305349						PMM1	3089.52	0.114251	0.0331902	3.4423	0.000576795	0.00619242
PMM2P1																							PMM2P1	0.0139048	-0.0015832	3.22287	-0.000491241	0.999608							PMM2P1	0.0196138	0.0933939	2.9589	0.0315637	0.97482
PMM2P2																							PMM2P2	0.0904019	-0.231804	1.3471	-0.172077	0.863377							PMM2P2	0.118997	0.119508	0.9553	0.1251	0.900445
PMP2																							PMP2	22.3964	0.198327	0.142706	1.38976	0.164601	0.427853						PMP2	19.581	0.567087	0.122553	4.62727	3.70522e-06	0.000117701
PMP22		1	0.0467239	0.0722819	0.518012																		PMP22	648.494	-0.0930776	0.0719359	-1.2939	0.195701	0.466749						PMP22	668.751	0.109728	0.0559142	1.96243	0.0497127	0.164228
PMPCAP1																							PMPCAP1	1.24786	-0.260861	0.36029	-0.724029	0.469048							PMPCAP1	1.26188	0.275327	0.297037	0.926909	0.353974	0.584205
PMS1		1	0.0860893	0.065617	0.189521																		PMS1	799.282	0.00544698	0.0396706	0.137305	0.890789	0.954656						PMS1	832.492	0.0029352	0.0321033	0.0914299	0.927151	0.966694
PMS2		2	0.00690488	0.0566772	0.903035																		PMS2	504.381	-0.048197	0.067889	-0.709938	0.477743	0.72817						PMS2	523.761	0.0520434	0.0558168	0.932397	0.351131	0.581363
PMS2CL		1	0.051398	0.0297941	0.0845082																		PMS2CL	407.207	-0.0387012	0.0767041	-0.504552	0.613873	0.813747						PMS2CL	413.718	0.127835	0.0600222	2.1298	0.0331878	0.1238
PMS2P1																							PMS2P1	284.183	0.00557686	0.0338372	0.164814	0.86909	0.94486						PMS2P1	300.081	-0.046283	0.0271694	-1.7035	0.0884753	0.242549
PMS2P10																							PMS2P10	1.31834	-0.459322	0.380712	-1.20648	0.227633							PMS2P10	1.12557	1.47275	0.332452	4.42997	9.42474e-06	0.000245026
PMS2P11		1	-0.0335205	0.0294432	0.25492																		PMS2P11	7.93518	0.155309	0.107605	1.44332	0.14893	0.407925						PMS2P11	8.52869	-0.212561	0.0848308	-2.50571	0.0122206	0.0609971
PMS2P12																							PMS2P12	0.860298	-0.614599	0.463437	-1.32617	0.184782							PMS2P12	0.835035	0.867757	0.408469	2.12441	0.0336358
PMS2P13																							PMS2P13	23.7921	-0.0295941	0.0833633	-0.355002	0.722588	0.872354						PMS2P13	23.3455	0.266018	0.0712278	3.73475	0.000187899	0.0026052
PMS2P14																							PMS2P14	2.36095	0.0785072	0.191287	0.410417	0.6815							PMS2P14	2.59496	-0.244243	0.15735	-1.55223	0.120608	0.297986
PMS2P2		2	0.0274337	0.0198305	0.166538																		PMS2P2	14.0095	-0.113717	0.175549	-0.647776	0.51713	0.755712						PMS2P2	13.9049	0.274668	0.152375	1.80258	0.0714536	0.210657
PMS2P3		1	-0.100028	0.0455769	0.0281845																		PMS2P3	102.913	-0.0127661	0.0555753	-0.229708	0.818319	0.921216						PMS2P3	110.361	-0.0891771	0.0427832	-2.0844	0.0371242	0.134031
PMS2P4																							PMS2P4	44.113	-0.0576135	0.0569225	-1.01214	0.311472	0.589571						PMS2P4	47.7776	-0.0937923	0.0461533	-2.03219	0.0421345	0.146758
PMS2P5		2	0.00635401	0.0473677	0.89329																		PMS2P5	48.0536	0.00147965	0.108284	0.0136646	0.989098	0.995119						PMS2P5	49.8945	0.0180165	0.0904966	0.199084	0.842197	0.924236
PMS2P6																							PMS2P6	16.5438	0.032018	0.123696	0.258845	0.795755	0.910028						PMS2P6	17.7784	-0.129134	0.102672	-1.25773	0.20849	0.422491
PMS2P7																							PMS2P7	4.75141	0.0192496	0.213746	0.0900582	0.928241							PMS2P7	4.70625	0.168939	0.166117	1.01699	0.309159	0.539792
PMS2P8																							PMS2P8	0.290567	0.167591	0.453384	0.369646	0.711646							PMS2P8	0.333253	-0.361742	0.342854	-1.05509	0.291384
PMS2P9		1	-0.020711	0.0181918	0.25492																		PMS2P9	12.3965	-0.0184369	0.133806	-0.137788	0.890408	0.954465						PMS2P9	14.0856	-0.283648	0.102734	-2.76099	0.00576257	0.0355044
PNCK																							PNCK	1.20131	-0.237191	0.386299	-0.614007	0.53921							PNCK	1.43825	-0.327684	0.328683	-0.99696	0.318784	0.550311
PNISR		1	-0.20397	0.110077	0.063885																		PNISR	8361.69	0.0225666	0.0512065	0.440698	0.659432	0.839103						PNISR	8700.67	-0.00602866	0.0404947	-0.148875	0.881652	0.944358
PNISR-AS1		1	-0.00507945	0.0112009	0.650198																		PNISR-AS1	185.835	-0.0232309	0.0627609	-0.370149	0.711272	0.867825						PNISR-AS1	188.784	0.117649	0.0531633	2.21298	0.026899	0.10696
PNKDP1																							PNKDP1	3.29981	-0.181579	0.270566	-0.671107	0.502153							PNKDP1	2.87869	0.974668	0.250138	3.89652	9.75835e-05	0.00154742
PNKP		1	0.0823407	0.0817405	0.31377																		PNKP	1534.64	-0.0943147	0.0408963	-2.3062	0.0210997	0.144103						PNKP	1669.78	-0.0862167	0.0296098	-2.91176	0.00359399	0.0247922
PNLDC1																							PNLDC1	13.4846	-0.0413069	0.197088	-0.209587	0.83399	0.929313						PNLDC1	14.6874	-0.122771	0.185308	-0.662527	0.507634	0.713775
PNLIP																							PNLIP	0.0332081	0.0719178	2.22304	0.0323512	0.974192							PNLIP	0.0235738	0.175968	2.45072	0.0718025	0.942759
PNLIPRP1																							PNLIPRP1	2.17787	0.433394	0.336801	1.2868	0.198165							PNLIPRP1	2.22075	-0.227058	0.29371	-0.77307	0.439481	0.660733
PNLIPRP2																							PNLIPRP2	0.351262	0.334707	0.94376	0.354653	0.72285							PNLIPRP2	0.268886	0.360434	0.846585	0.42575	0.67029
PNLIPRP3																							PNLIPRP3	0.740214	-0.212482	0.778775	-0.272841	0.784975							PNLIPRP3	0.677265	0.7614	0.665599	1.14393	0.252651
PNMA1																							PNMA1	435.747	-0.104371	0.0442963	-2.3562	0.018463	0.133508						PNMA1	479.569	-0.119631	0.0369345	-3.239	0.00119951	0.0109173
PNMA2		1	0.00707508	0.0263847	0.788583																		PNMA2	87.8163	-0.0970881	0.0793394	-1.22371	0.221063	0.499372						PNMA2	93.1177	0.0084349	0.0623125	0.135365	0.892324	0.949449
PNMA3																							PNMA3	106.747	0.00907996	0.0994041	0.0913439	0.927219	0.970663						PNMA3	110.048	0.0369257	0.0760388	0.485617	0.627239	0.799666
PNMA5																							PNMA5	5.03088	0.0569404	0.176179	0.323196	0.746547							PNMA5	5.30322	-0.0695639	0.152059	-0.45748	0.647326	0.812699
PNMA6A																							PNMA6A	558.104	0.207361	0.0828923	2.50157	0.0123646	0.106074						PNMA6A	540.145	0.123956	0.0671313	1.84647	0.0648235	0.197207
PNMA6B																							PNMA6B	35.6982	0.100922	0.228513	0.441645	0.658746	0.83871						PNMA6B	35.217	0.13512	0.204924	0.659367	0.50966	0.715117
PNMA6E																							PNMA6E	0.164715	-0.16663	0.919727	-0.181173	0.856232							PNMA6E	0.18297	0.168661	0.75495	0.223407	0.823219
PNMA6F																							PNMA6F	0.278065	-0.230937	0.868556	-0.265886	0.790327							PNMA6F	0.306427	0.217909	0.714723	0.304886	0.760453
PNMA8A		1	0.0211633	0.0178792	0.23654																		PNMA8A	49.5475	-0.065889	0.0997766	-0.660366	0.509019	0.749852						PNMA8A	52.234	0.0107891	0.0849251	0.127043	0.898907	0.952934
PNMA8B																							PNMA8B	124.033	0.0256797	0.0661142	0.388414	0.69771	0.860968						PNMA8B	127.12	0.0464043	0.0515245	0.900625	0.367788	0.597057
PNMA8C																							PNMA8C	1.02299	0.64023	0.428992	1.49241	0.135592							PNMA8C	0.962085	-0.144268	0.365977	-0.394201	0.693432
PNMT																							PNMT	16.0613	-0.5384	0.139714	-3.85359	0.0001164	0.00667154						PNMT	19.912	-0.284447	0.124037	-2.29325	0.0218335	0.0924758
PNN																							PNN	11539.4	-0.0219819	0.0359285	-0.611822	0.540656	0.7693						PNN	12177.2	-0.025565	0.0288464	-0.886247	0.375484	0.603935
PNN-AS1																							PNN-AS1	0.942584	0.438563	0.352417	1.24444	0.213337							PNN-AS1	1.09473	-0.646633	0.286418	-2.25765	0.0239673
PNO1		1	0.00789008	0.0304954	0.795843																		PNO1	505.584	-0.0225756	0.0412183	-0.547708	0.583892	0.797002						PNO1	540.2	-0.0690684	0.0325932	-2.1191	0.0340817	0.126134
PNOC																							PNOC	10.2908	-0.0682599	0.157512	-0.433363	0.664751	0.842692						PNOC	10.626	0.0881966	0.130159	0.677607	0.498021	0.705975
PNPLA1																							PNPLA1	2.24235	-0.147175	0.297657	-0.494443	0.620993							PNPLA1	3.11406	-0.799949	0.259335	-3.08461	0.00203816	0.0162723
PNPLA10P																							PNPLA10P	0.132726	-0.0397865	1.53346	-0.0259456	0.979301							PNPLA10P	0.114755	0.360222	1.44217	0.249777	0.802759
PNPLA2																							PNPLA2	10390.5	0.0811283	0.0539122	1.50482	0.13237	0.38465						PNPLA2	10667	0.000878607	0.0431952	0.0203404	0.983772	0.993418
PNPLA3	1	1	-0.622142	0.0959999	9.13283e-11	2835	2.18864e-160	6.33551e-158	0.00344237	0.996468	8.92948e-05												PNPLA3	3794.37	-0.214492	0.0889201	-2.41219	0.015857	0.122681						PNPLA3	4437.94	-0.258983	0.0747368	-3.46527	0.0005297	0.00582312
PNPLA4																							PNPLA4	2152.07	0.119942	0.0525888	2.28075	0.0225634	0.150066						PNPLA4	2112.35	0.140869	0.043495	3.23873	0.00120062	0.0109205
PNPLA5																							PNPLA5	3.37863	-0.167006	0.490605	-0.340408	0.733549							PNPLA5	12.1235	-2.06923	0.377566	-5.48044	4.24266e-08	2.96501e-06
PNPLA7		1	0.0229148	0.0264974	0.387153																		PNPLA7	5406.82	0.00337679	0.0684189	0.0493546	0.960637	0.984564						PNPLA7	5594.54	0.028512	0.051584	0.552729	0.580449	0.767784
PNPLA8		1	0.0790415	0.0558361	0.156893																		PNPLA8	1806.17	0.016361	0.0610121	0.268159	0.788577	0.906773						PNPLA8	1950.8	-0.133503	0.0505685	-2.64003	0.00828977	0.0462061
PNPT1		1	-0.106708	0.0575064	0.0635135																		PNPT1	1061.06	-0.0229035	0.0297722	-0.769292	0.44172	0.701176						PNPT1	1117.89	-0.0186059	0.0242965	-0.765785	0.443804	0.664179
PNPT1P1																							PNPT1P1	1.19642	-0.0220877	0.386413	-0.0571609	0.954417							PNPT1P1	1.10822	0.504292	0.323913	1.55688	0.1195	0.295972
PNPT1P2																							PNPT1P2	0.0181982	0.100266	3.22287	0.0311108	0.975181							PNPT1P2	0.00522293	0.171319	2.9589	0.0578997	0.953829
PNRC1		1	0.0885618	0.0767759	0.248701																		PNRC1	8331.63	-0.0641942	0.0899703	-0.713504	0.475534	0.72655						PNRC1	9615.05	-0.304505	0.0830501	-3.66653	0.000245868	0.00323041
PNRC1-DT																							PNRC1-DT	1.47757	0.604946	0.304596	1.98606	0.0470265							PNRC1-DT	1.27861	0.174537	0.265996	0.656165	0.511718	0.716669
PNRC2																							PNRC2	2666.84	0.00172002	0.0340382	0.0505322	0.959698	0.984432						PNRC2	2786.92	-0.00620721	0.0280884	-0.220988	0.825102	0.914905
PNRC2P1																							PNRC2P1	3.48305	-0.314907	0.259098	-1.2154	0.224214							PNRC2P1	3.10727	0.982083	0.219803	4.46802	7.89485e-06	0.000213571
POC1A																							POC1A	212.651	0.0383698	0.0446447	0.85945	0.390092	0.658459						POC1A	225.047	-0.0769018	0.0387951	-1.98226	0.0474506	0.158938
POC1B																							POC1B	529.318	0.0275818	0.0394107	0.699857	0.484016	0.73247						POC1B	541.899	0.0509049	0.0325521	1.5638	0.117866	0.293559
POC1B-AS1																							POC1B-AS1	144.336	0.0508904	0.0528884	0.962223	0.335937	0.609634						POC1B-AS1	146.493	0.0640534	0.0445615	1.43742	0.1506	0.342933
POC5		1	-0.0154123	0.0185907	0.407086																		POC5	192.715	-0.00893639	0.0469039	-0.190525	0.848898	0.936566						POC5	198.37	0.0577667	0.0389924	1.48148	0.138478	0.325376
PODN		1	-0.00316528	0.086921	0.970951																		PODN	1131.99	-0.30353	0.0977527	-3.10508	0.00190228	0.0353051						PODN	1250.42	-0.00899714	0.0765471	-0.117537	0.906434	0.956797
PODNL1																							PODNL1	9.80455	-0.355404	0.149626	-2.37528	0.0175354	0.130472						PODNL1	10.8332	0.0211022	0.120157	0.175621	0.860591	0.934147
PODXL																							PODXL	1171.45	-0.0692816	0.0796566	-0.869753	0.384435	0.653304						PODXL	1244.38	-0.0168264	0.0735764	-0.228693	0.819108	0.911908
PODXL2																							PODXL2	257.046	0.0025657	0.0847232	0.0302833	0.975841	0.989958						PODXL2	278.653	-0.137639	0.0733399	-1.87672	0.060556	0.188269
POF1B																							POF1B	43.7133	-0.111656	0.102805	-1.0861	0.277436	0.558616						POF1B	45.0432	0.127006	0.0846271	1.50077	0.133416	0.317498
POFUT2		1	-0.0508447	0.0775752	0.512194																		POFUT2	3852.32	-0.0225235	0.0471411	-0.477789	0.6328	0.823812						POFUT2	4077.79	-0.0365077	0.0348121	-1.04871	0.294313	0.524223
POGK																							POGK	1402.52	0.0287492	0.0319484	0.899865	0.368192	0.638297						POGK	1488.96	-0.0819648	0.0302866	-2.70631	0.00680364	0.0401247
POGLUT1		1	0.0252136	0.0186136	0.175552																		POGLUT1	733.671	0.00191691	0.0416623	0.0460106	0.963302	0.985374						POGLUT1	773.655	-0.0394348	0.0339852	-1.16035	0.245906	0.470094
POGLUT2		1	0.0117486	0.0549239	0.830619																		POGLUT2	524.71	-0.141644	0.0424195	-3.33913	0.000840397	0.02191						POGLUT2	569.411	-0.0454035	0.0346588	-1.31002	0.190191	0.398179
POGLUT2P1																							POGLUT2P1	0.730537	-0.567896	0.513153	-1.10668	0.268432							POGLUT2P1	0.796856	0.194909	0.429867	0.453417	0.650249
POGLUT3		1	0.187238	0.0591247	0.00154114																		POGLUT3	1274.94	0.0107837	0.0287064	0.375653	0.707175	0.866038						POGLUT3	1319.48	0.0224775	0.0254664	0.882637	0.377432	0.605575
POGZ		1	-0.239177	0.109374	0.0287588																		POGZ	5431.67	-0.0088065	0.0510006	-0.172675	0.862907	0.942105						POGZ	5570.72	0.0704004	0.0360512	1.95279	0.0508448	0.166636
POLA1																							POLA1	316.273	0.0704209	0.0360592	1.95292	0.0508287	0.23358						POLA1	330.642	-0.0561355	0.0293905	-1.90999	0.0561345	0.178498
POLA2		1	-0.0306408	0.0425088	0.471026																		POLA2	417.502	-0.0362012	0.0386889	-0.935701	0.349427	0.621386						POLA2	440.762	-0.0171285	0.0332312	-0.515433	0.60625	0.785879
POLB		1	-0.028134	0.0531809	0.596788																		POLB	901.601	0.102658	0.0440168	2.33226	0.0196872	0.138584						POLB	929.073	-0.0279756	0.0363065	-0.77054	0.44098	0.661774
POLD1																							POLD1	671.532	-0.018225	0.0354067	-0.514732	0.606741	0.809472						POLD1	718.863	-0.0791957	0.0286317	-2.76601	0.0056746	0.0350654
POLD2		1	0.0564947	0.0488521	0.247499																		POLD2	6630.08	-0.0365581	0.0320778	-1.13967	0.254424	0.536527						POLD2	6902.46	0.0345461	0.0274979	1.25632	0.209001	0.423135
POLD2P1																							POLD2P1	1.28262	0.0338532	0.330359	0.102474	0.91838							POLD2P1	1.2631	0.204723	0.277921	0.736623	0.461352	0.677215
POLD3		1	0.00978174	0.0342897	0.775439																		POLD3	491.821	0.0016928	0.0272956	0.0620175	0.950549	0.980794						POLD3	516.736	-0.0255791	0.0231648	-1.10422	0.269496	0.497352
POLD4																							POLD4	5022.56	0.102159	0.035301	2.89395	0.00380435	0.053448						POLD4	5110.76	0.0181889	0.0297679	0.611025	0.541183	0.739481
POLDIP3		1	0.0290868	0.0648353	0.653702																		POLDIP3	3207.94	0.0270475	0.0235207	1.14994	0.250168	0.531743						POLDIP3	3325.99	0.00448248	0.0195084	0.229772	0.818269	0.911511
POLE		1	0.165492	0.0739766	0.0252809																		POLE	3519.69	0.0464627	0.0395216	1.17563	0.239744	0.521076						POLE	3600.84	0.0393552	0.031869	1.23491	0.216866	0.434086
POLE2		1	-0.0402714	0.0265206	0.128889																		POLE2	110.222	-0.236378	0.0808415	-2.92397	0.00345598	0.0507043						POLE2	118.373	0.0530038	0.0652469	0.812357	0.416587	0.640661
POLE3		1	-0.0965113	0.0404658	0.0170787																		POLE3	1823.51	-0.00744625	0.0307461	-0.242186	0.808636	0.916272						POLE3	1896.86	0.017274	0.0235311	0.734093	0.462892	0.678425
POLE4		1	0.0343964	0.0468411	0.462753																		POLE4	1000.1	0.110334	0.0436924	2.52524	0.0115621	0.102285						POLE4	1008.09	0.0472489	0.0314262	1.50349	0.132714	0.316494
POLG		1	-0.0970468	0.0640208	0.129554																		POLG	3268.78	-0.00763986	0.0268127	-0.284935	0.775694	0.900272						POLG	3480.03	-0.0668285	0.0217641	-3.07059	0.00213638	0.0168178
POLG-DT																							POLG-DT	6.34908	0.16081	0.147804	1.08799	0.276598	0.557511						POLG-DT	6.58226	-0.0880782	0.122568	-0.718604	0.472385	0.686296
POLG2																							POLG2	653.955	0.0112992	0.0378166	0.298789	0.765101	0.895239						POLG2	672.777	0.0439304	0.0280727	1.56488	0.117611	0.293123
POLGARF																							POLGARF	219.255	0.0156408	0.0848158	0.18441	0.853692	0.938987						POLGARF	239.605	-0.173118	0.0690592	-2.50681	0.0121828	0.0608455
POLH																							POLH	1011.25	-0.0679814	0.0450813	-1.50797	0.131561	0.383748						POLH	1076.5	-0.0251514	0.0365938	-0.687311	0.491886	0.702202
POLH-AS1																							POLH-AS1	0.198307	0.790798	0.995364	0.794481	0.426916							POLH-AS1	0.114831	0.0704513	0.926101	0.076073	0.939361
POLHP1																							POLHP1	0.0216624	-0.0783654	3.22287	-0.0243154	0.980601							POLHP1	0.0289673	0.140122	2.74755	0.050999	0.959326
POLI		1	0.0532976	0.0231641	0.0213988																		POLI	923.175	-0.00410882	0.0427947	-0.0960124	0.923511	0.969507						POLI	964.839	-0.00269478	0.0358402	-0.0751889	0.940064	0.972913
POLK																							POLK	1270.45	0.0377488	0.0324802	1.16221	0.245151	0.526955						POLK	1318.19	-0.00610035	0.0282288	-0.216104	0.828907	0.916789
POLL		1	0.0309499	0.0802659	0.699799																		POLL	1865.57	0.00368328	0.033169	0.111046	0.91158	0.964243						POLL	1911.04	0.0660184	0.0274706	2.40324	0.0162507	0.0748336
POLM		2	-0.0135457	0.0164028	0.408908																		POLM	2161.48	-0.0515917	0.0521422	-0.989442	0.322447	0.598808						POLM	2258.6	0.0312518	0.0412872	0.756936	0.449088	0.667695
POLN																							POLN	114.364	-0.0172864	0.0454604	-0.380251	0.703759	0.864269						POLN	122.578	-0.0824532	0.0360581	-2.28668	0.0222148	0.0936107
POLQ																							POLQ	26.8212	-0.0332395	0.123265	-0.26966	0.787422	0.906716						POLQ	31.3885	-0.363578	0.097786	-3.71809	0.000200731	0.00275192
POLR1A		1	0.0393076	0.0311772	0.207388																		POLR1A	1454.49	-0.0283185	0.0398727	-0.710224	0.477565	0.727996						POLR1A	1562.51	-0.0845515	0.0327256	-2.58365	0.00977617	0.0519932
POLR1B		1	0.0151268	0.0193808	0.435094																		POLR1B	1153.62	0.107429	0.0377205	2.84803	0.00439911	0.0587014						POLR1B	1176.2	0.00694556	0.0310684	0.223557	0.823102	0.914066
POLR1C																							POLR1C	672.192	0.094694	0.0347574	2.72442	0.0064414	0.0737048						POLR1C	696.392	-0.0414658	0.0283999	-1.46007	0.144272	0.333573
POLR1D		1	-0.0709202	0.0403334	0.0786883																		POLR1D	3990.29	0.0383464	0.0229934	1.66771	0.0953724	0.324003						POLR1D	4052.03	0.0735294	0.0189152	3.88731	0.000101361	0.00159526
POLR1E		1	-0.00226593	0.00595439	0.703538																		POLR1E	1105.49	0.0179809	0.0524532	0.342799	0.73175	0.877637						POLR1E	1142.1	0.0239783	0.0443167	0.541067	0.588462	0.773512
POLR1F																							POLR1F	555.727	0.0682571	0.05446	1.25334	0.210081	0.484749						POLR1F	568.868	0.0216715	0.0420098	0.515868	0.605947	0.78559
POLR1G																							POLR1G	214.601	-0.0486872	0.0593375	-0.820514	0.411923	0.677223						POLR1G	230.855	-0.0757057	0.0531413	-1.42461	0.154269	0.348665
POLR1H		2	0.0465865	0.0487501	0.339265																		POLR1H	570.642	0.123393	0.0458429	2.69164	0.00711017	0.0780544						POLR1H	569.61	0.0736238	0.035206	2.09123	0.0365073	0.132472
POLR1HASP		1	-0.0199178	0.0345161	0.5639																		POLR1HASP	2.75268	0.229015	0.298125	0.768187	0.442376							POLR1HASP	3.0028	-0.313296	0.255325	-1.22705	0.219805	0.437523
POLR2A																							POLR2A	6109.16	-0.0849573	0.0522236	-1.6268	0.10378	0.338349						POLR2A	6599.31	-0.0664139	0.0389861	-1.70353	0.0884696	0.242549
POLR2B																							POLR2B	2770.28	0.0523566	0.0294813	1.77593	0.0757447	0.288142						POLR2B	2917.74	-0.0702416	0.0244824	-2.86906	0.00411693	0.0274886
POLR2C																							POLR2C	3029.22	0.0937234	0.0261188	3.58836	0.000332769	0.0126776						POLR2C	3057.67	0.0546929	0.0207162	2.64011	0.00828793	0.0462046
POLR2D		1	0.0228435	0.0296586	0.441171																		POLR2D	1801.72	-0.00407955	0.0291756	-0.139827	0.888796	0.953612						POLR2D	1847.33	0.068711	0.0235288	2.9203	0.00349699	0.0242943
POLR2DP1																							POLR2DP1	0.026957	0.0952777	3.07671	0.0309674	0.975296							POLR2DP1	0.0161031	0.188443	2.9589	0.0636868	0.94922
POLR2DP2																							POLR2DP2	0.00316623	0.00340572	3.22287	0.00105674	0.999157
POLR2E		2	0.076946	0.0524936	0.142698																		POLR2E	9807.34	0.0104969	0.0270172	0.388528	0.697625	0.860968						POLR2E	10261.6	-0.0169549	0.0212736	-0.796991	0.425456	0.648289
POLR2F		1	0.0373031	0.037412	0.318721																		POLR2F	2711.57	0.12654	0.0447492	2.82776	0.00468756	0.0608646						POLR2F	2710.49	0.0660169	0.0334961	1.97088	0.0487374	0.16201
POLR2G																							POLR2G	1393.35	0.063097	0.0292657	2.15601	0.0310832	0.179386						POLR2G	1427.51	0.0221233	0.0225766	0.979921	0.327125	0.558461
POLR2I																							POLR2I	1332.05	0.146071	0.0442562	3.30058	0.000964858	0.0237618						POLR2I	1308.42	0.117317	0.0355662	3.29855	0.000971863	0.00929505
POLR2J																							POLR2J	1952.59	0.102893	0.0371762	2.76772	0.00564502	0.0679548						POLR2J	1943.76	0.100091	0.0292377	3.42334	0.000618557	0.00656066
POLR2J2		1	0.0140472	0.0170977	0.411313																		POLR2J2	47.8295	-0.366021	0.12636	-2.89665	0.0037717	0.0531833						POLR2J2	52.2153	0.072	0.0972136	0.740637	0.458914	0.67475
POLR2J3		1	-0.0509083	0.0409051	0.213299																		POLR2J3	300.087	-0.262356	0.0940044	-2.79088	0.00525642	0.0653255						POLR2J3	308.742	0.23698	0.0734376	3.22695	0.00125116	0.011234
POLR2K																							POLR2K	1549	0.0285547	0.0349812	0.816286	0.414336	0.67905						POLR2K	1577.71	0.0699937	0.0249957	2.80023	0.00510661	0.0323875
POLR2KP1																							POLR2KP1	1.045	-0.124691	0.355638	-0.350611	0.72588							POLR2KP1	1.20723	-0.25103	0.25249	-0.994218	0.320117	0.551606
POLR2KP2																																			POLR2KP2	0.0022508	0.147956	2.9589	0.0500038	0.960119
POLR2L		1	0.0274874	0.040212	0.494252																		POLR2L	3709.54	0.0358875	0.0396656	0.904752	0.365597	0.635624						POLR2L	3827	0.0165787	0.0310656	0.533667	0.593572	0.77682
POLR2LP1																							POLR2LP1	0.00538959	0.0334616	3.22287	0.0103825	0.991716
POLR2M		1	0.02431	0.0656373	0.711108																		POLR2M	1218.55	0.0919039	0.0354105	2.59538	0.00944857	0.0917289						POLR2M	1218.07	0.0930379	0.027811	3.34536	0.00082176	0.00817839
POLR2MP1																							POLR2MP1	2.70419	-0.0566508	0.242328	-0.233778	0.815158							POLR2MP1	2.77117	0.109575	0.20437	0.536159	0.591849	0.775498
POLR3A																							POLR3A	1085.75	0.0388018	0.0253914	1.52815	0.126475	0.375676						POLR3A	1133.72	-0.0301228	0.0218167	-1.38072	0.167366	0.367291
POLR3B		1	-0.0214061	0.0707424	0.762201																		POLR3B	862.476	0.116873	0.0352925	3.31155	0.000927799	0.023195						POLR3B	875.989	0.0141494	0.0282439	0.500974	0.61639	0.792929
POLR3C																							POLR3C	717.496	0.0585432	0.0242738	2.41178	0.0158748	0.122769						POLR3C	754.579	-0.0691895	0.0226343	-3.05685	0.00223677	0.0173563
POLR3D																							POLR3D	536.157	0.0168553	0.0363148	0.464144	0.642545	0.829029						POLR3D	578.428	-0.130154	0.0314859	-4.1337	3.56963e-05	0.000712276
POLR3DP1																							POLR3DP1	2.00406	-0.119767	0.280518	-0.426949	0.669417							POLR3DP1	2.17442	-0.0678854	0.233028	-0.291319	0.770808	0.886306
POLR3E		1	0.10553	0.0608175	0.0827068																		POLR3E	1629.7	-0.0110636	0.0225543	-0.49053	0.623759	0.819148						POLR3E	1729.83	-0.0537966	0.0181217	-2.96863	0.00299135	0.0215624
POLR3F																							POLR3F	398.695	0.019683	0.0286033	0.688137	0.491367	0.737573						POLR3F	406.833	0.0689266	0.0232079	2.96996	0.00297841	0.0215008
POLR3G																							POLR3G	116.681	0.119757	0.0647015	1.85091	0.0641819	0.263475						POLR3G	117.882	0.0308452	0.0528953	0.583137	0.559801	0.752727
POLR3GL																							POLR3GL	2390.1	0.111485	0.0291275	3.82748	0.000129463	0.00707762						POLR3GL	2395.28	0.0677846	0.0222171	3.051	0.00228079	0.0175711
POLR3GP1																							POLR3GP1	0.234317	-0.455425	0.906205	-0.502562	0.615272							POLR3GP1	0.219946	0.643741	0.744818	0.864293	0.387427
POLR3GP2																							POLR3GP2	0.556981	1.79747	0.803805	2.2362	0.0253387							POLR3GP2	0.256121	0.546577	0.65282	0.837254	0.40245
POLR3H																							POLR3H	1902.68	0.0991579	0.0329124	3.01278	0.00258863	0.0430061						POLR3H	1913.84	0.0636057	0.0265099	2.39932	0.0164258	0.0754388
POLR3K																							POLR3K	338.709	0.0358674	0.0459203	0.781079	0.434756	0.695912						POLR3K	351.759	-0.0073625	0.0356752	-0.206376	0.836497	0.920928
POLR3KP2																							POLR3KP2	0.00797303	-0.0500133	3.22287	-0.0155183	0.987619							POLR3KP2	0.0141434	0.135476	2.9589	0.0457861	0.963481
POLRMT		1	-0.0430819	0.0465619	0.354831																		POLRMT	4722.73	0.00646119	0.0398171	0.162272	0.871092	0.945519						POLRMT	4964.33	-0.0311885	0.0306652	-1.01707	0.309122	0.539771
POLRMTP1																							POLRMTP1	100.126	-0.113174	0.165417	-0.684175	0.493865	0.739171						POLRMTP1	102.799	0.141068	0.138582	1.01794	0.308706	0.53929
POM121		1	-0.00438181	0.0330428	0.894502																		POM121	2860.76	-0.0367158	0.0409201	-0.897258	0.369581	0.639643						POM121	3010.31	-0.00480742	0.032218	-0.149215	0.881384	0.944227
POM121B																							POM121B	37.5706	-0.109767	0.152207	-0.721169	0.470806	0.722982						POM121B	35.9593	0.430768	0.127388	3.38155	0.000720776	0.00739987
POM121C		1	-0.0743747	0.0714854	0.298146																		POM121C	2121.6	-0.0382424	0.0356195	-1.07363	0.282986	0.564412						POM121C	2229.87	0.000665169	0.0276777	0.0240327	0.980827	0.992184
POM121L10P																							POM121L10P	0.0739452	-0.163418	1.47913	-0.110482	0.912027							POM121L10P	0.0667838	0.3512	1.44763	0.242603	0.808313
POM121L12																							POM121L12	0.0676718	-0.176804	1.99926	-0.0884348	0.929531							POM121L12	0.077151	0.196676	1.56048	0.126036	0.899704
POM121L13P																																			POM121L13P	0.00176978	0.147956	2.9589	0.0500038	0.960119
POM121L14P																							POM121L14P	0.0103523	0.0100984	3.22287	0.00313336	0.9975							POM121L14P	0.00434352	0.189241	2.9589	0.0639565	0.949005
POM121L15P																							POM121L15P	0.00815225	-0.0500133	3.22287	-0.0155183	0.987619							POM121L15P	0.0109561	0.153398	2.9589	0.0518429	0.958654
POM121L1P																							POM121L1P	2.37638	-0.215124	0.29154	-0.73789	0.460581							POM121L1P	2.6483	-0.0940038	0.233903	-0.401891	0.687764	0.837648
POM121L2																							POM121L2	0.543831	0.796441	0.616977	1.29088	0.196747							POM121L2	0.507867	-0.321341	0.581682	-0.552434	0.580651
POM121L3P																							POM121L3P	0.00468704	0.0334616	3.22287	0.0103825	0.991716							POM121L3P	0.0120431	0.0583489	2.9589	0.0197198	0.984267
POM121L4P																							POM121L4P	0.0574469	-0.0883393	1.83116	-0.0482424	0.961523							POM121L4P	0.065546	0.12097	1.44995	0.0834303	0.933509
POM121L6P																							POM121L6P	0.00517414	0.0334616	3.22287	0.0103825	0.991716							POM121L6P	0.00802808	0.0941918	2.9589	0.0318334	0.974605
POM121L7P																							POM121L7P	0.0244715	0.167071	3.14226	0.0531689	0.957597							POM121L7P	0.0141155	0.140918	2.9589	0.0476253	0.962015
POM121L8P																							POM121L8P	0.0561846	-0.225235	2.32158	-0.0970181	0.922712							POM121L8P	0.0510545	0.346553	2.02956	0.170753	0.864418
POM121L9P		1	0.00916663	0.0207458	0.658595																		POM121L9P	6.60651	-0.219034	0.181551	-1.20646	0.227642	0.507859						POM121L9P	7.24339	-0.0421111	0.136463	-0.30859	0.757633	0.879023
POMC		2	-0.00475275	0.0152076	0.754643																		POMC	54.2641	0.176084	0.120134	1.46573	0.142722	0.399473						POMC	52.9675	0.116415	0.0967426	1.20334	0.228843	0.449088
POMGNT1		1	-0.00517494	0.00966819	0.592474																		POMGNT1	3853.22	-0.00798378	0.0220986	-0.36128	0.71789	0.870632						POMGNT1	4027.07	0.000270476	0.0185429	0.0145865	0.988362	0.995006
POMGNT2		1	-0.0472831	0.0329323	0.151068																		POMGNT2	747.156	0.0270478	0.0329356	0.821232	0.411514	0.676881						POMGNT2	778.608	-0.0139198	0.0258497	-0.538489	0.59024	0.774545
POMK																							POMK	632.333	-0.0369054	0.0360026	-1.02508	0.305327	0.583286						POMK	663.521	0.00545904	0.0296902	0.183867	0.854118	0.930796
POMP																							POMP	3174.45	0.0244232	0.0318613	0.766548	0.44335	0.702513						POMP	3299.59	-0.00281851	0.0249583	-0.112929	0.910087	0.958687
POMT1		2	-0.0146398	0.0366509	0.689569																		POMT1	2360.81	0.0622252	0.0251543	2.47374	0.0133707	0.110502						POMT1	2416.67	0.0254854	0.0198281	1.28532	0.198681	0.409906
POMT2		1	-0.0313316	0.0398312	0.431512																		POMT2	1158.03	-0.0553112	0.043429	-1.2736	0.202805	0.475453						POMT2	1223.39	-0.00666114	0.0338173	-0.196974	0.843848	0.925336
POMZP3		1	0.00720851	0.0138782	0.603473																		POMZP3	240.469	0.0289558	0.0512066	0.565471	0.571754	0.788833						POMZP3	245.582	0.0577623	0.0436287	1.32395	0.185519	0.391921
POP1																							POP1	210.712	0.016646	0.0397785	0.418467	0.675606	0.848589						POP1	218.574	0.0103481	0.0355154	0.291369	0.770769	0.886306
POP4																							POP4	1178.34	0.067306	0.0251821	2.67277	0.00752281	0.080614						POP4	1207.77	0.0175945	0.0193153	0.910911	0.362342	0.592209
POP5		1	-0.101897	0.0448919	0.0232185																		POP5	1034.81	0.0669647	0.0316254	2.11743	0.0342232	0.189016						POP5	1046.1	0.0694512	0.0251596	2.76043	0.0057726	0.0355512
POP7																							POP7	1168.82	0.0583969	0.0455255	1.28273	0.199587	0.47159						POP7	1166.55	0.124618	0.0363171	3.43139	0.000600501	0.00639778
POPDC2		1	-0.0284303	0.0221337	0.198975																		POPDC2	109.043	-0.00167264	0.0714757	-0.0234015	0.98133	0.991969						POPDC2	112.308	0.0497835	0.0587466	0.847428	0.396757	0.622893
POPDC3																							POPDC3	0.385946	0.189155	0.822032	0.230107	0.818009							POPDC3	0.246774	1.21461	0.864199	1.40547	0.15988
PORCN																							PORCN	126.957	-0.0906187	0.0446589	-2.02913	0.0424452	0.21113						PORCN	137.396	-0.0710676	0.0371038	-1.91537	0.0554448	0.176951
PORCN-DT																							PORCN-DT	12.8504	0.0412679	0.10843	0.380593	0.703505	0.864179						PORCN-DT	12.6784	0.175497	0.089812	1.95405	0.0506954	0.166387
POT1																							POT1	836.17	0.0975461	0.0389909	2.50176	0.0123576	0.106074						POT1	838.373	0.0769096	0.0311191	2.47146	0.0134563	0.0653704
POT1-AS1																							POT1-AS1	31.8973	0.0829299	0.0754303	1.09942	0.271583	0.552735						POT1-AS1	32.7392	-0.00345808	0.0581149	-0.0595042	0.952551	0.978878
POTEA																							POTEA	0.0106577	-0.0733765	3.22287	-0.0227675	0.981836							POTEA	0.00935295	0.212604	2.9589	0.0718525	0.942719
POTEB3																							POTEB3	0.0292632	-0.190192	3.22287	-0.0590134	0.952941							POTEB3	0.0400733	0.221892	2.9589	0.0749914	0.940222
POTEC																							POTEC	0.00285012	-0.0383317	3.22287	-0.0118937	0.99051							POTEC	0.0128638	0.0700306	2.9589	0.0236678	0.981118
POTED																																			POTED	0.00415252	0.130035	2.9589	0.043947	0.964947
POTEE																							POTEE	53.7094	-0.563105	0.25502	-2.20808	0.0272389	0.166244						POTEE	48.4836	1.12698	0.21137	5.33177	9.72592e-08	5.84369e-06
POTEF																							POTEF	2.42877	-0.398234	0.282576	-1.4093	0.158747							POTEF	2.29141	0.737736	0.233029	3.16586	0.00154626	0.0131744
POTEF-AS1																							POTEF-AS1	0.0332834	-0.155148	3.22287	-0.0481396	0.961605							POTEF-AS1	0.0291532	0.294376	2.9589	0.0994882	0.920751
POTEG																							POTEG	0.471611	1.30687	0.56967	2.29408	0.0217857							POTEG	0.339757	-0.0801405	0.482837	-0.165979	0.868174
POTEH																							POTEH	0.0268627	-0.048309	3.07662	-0.015702	0.987472							POTEH	0.0240095	0.211809	2.63019	0.0805301	0.935816
POTEH-AS1																							POTEH-AS1	0.0381814	0.352399	2.47641	0.142302	0.886841							POTEH-AS1	0.0146726	0.087952	2.9589	0.0297246	0.976287
POTEJ																							POTEJ	14.2722	-0.353281	0.186974	-1.88947	0.0588287	0.251416						POTEJ	13.8006	0.581426	0.158036	3.67908	0.000234078	0.00309908
POTEKP																							POTEKP	4.01466	-0.0301685	0.282966	-0.106615	0.915094							POTEKP	4.39244	-0.139388	0.230993	-0.603431	0.546222	0.743391
POTEM																							POTEM	0.462852	1.32523	0.647059	2.04808	0.0405525							POTEM	0.298319	0.301975	0.590898	0.511044	0.60932
POU1F1																							POU1F1	0.180439	-0.210603	0.90478	-0.232767	0.815943							POU1F1	0.253968	-0.260921	0.592317	-0.44051	0.659568
POU2AF1																							POU2AF1	129.407	-0.336972	0.121339	-2.77712	0.00548435	0.0670236						POU2AF1	141.063	0.059029	0.0941189	0.627175	0.530545	0.731588
POU2AF2																							POU2AF2	1.14852	0.268297	0.637127	0.421105	0.673678							POU2AF2	0.906894	1.05861	0.56521	1.87295	0.0610748
POU2AF3		1	-0.0251423	0.0325926	0.440463																		POU2AF3	50.1968	-0.109649	0.0945366	-1.15986	0.246105	0.528064						POU2AF3	52.7871	0.0476522	0.0797141	0.597789	0.549981	0.745948
POU2F1																							POU2F1	985.151	-0.0120624	0.0426868	-0.28258	0.777499	0.901245						POU2F1	1041.95	-0.0402494	0.0350485	-1.14839	0.250806	0.475897
POU2F1-DT																							POU2F1-DT	35.0788	0.0531653	0.106004	0.501543	0.615989	0.814713						POU2F1-DT	35.3732	0.087278	0.0885654	0.985464	0.324396	0.555783
POU2F2																							POU2F2	386.741	-0.0657799	0.0678201	-0.969918	0.332088	0.60655						POU2F2	427.534	-0.159383	0.0554538	-2.87416	0.004051	0.0271907
POU2F2-AS2																							POU2F2-AS2	9.12146	-0.168647	0.135868	-1.24125	0.214512	0.49093						POU2F2-AS2	9.3981	0.168584	0.113704	1.48266	0.138165	0.324856
POU2F3		2	-0.0199766	0.0116464	0.0862977																		POU2F3	14.8586	0.257864	0.184888	1.3947	0.163106	0.426061						POU2F3	15.549	-0.190086	0.161183	-1.17932	0.23827	0.460658
POU3F1																							POU3F1	12.029	-0.202438	0.140028	-1.44569	0.148263	0.407003						POU3F1	12.2771	0.225819	0.124623	1.81202	0.0699834	0.207595
POU3F2																							POU3F2	1.35312	0.342559	0.425692	0.804711	0.420986							POU3F2	1.13211	0.626279	0.371719	1.68482	0.0920238	0.248857
POU3F3																							POU3F3	0.94782	-0.303712	0.552122	-0.550082	0.582263							POU3F3	0.956232	0.353434	0.431093	0.819855	0.412299
POU3F4																							POU3F4	0.761984	0.424321	0.714043	0.594251	0.552344							POU3F4	0.639721	0.482677	0.615426	0.784298	0.432865
POU4F1																							POU4F1	6.14898	-0.798792	0.335826	-2.37859	0.0173791	0.129684						POU4F1	6.53014	0.439018	0.267827	1.63918	0.101175	0.264914
POU4F2																							POU4F2	0.053353	-0.0332186	2.69709	-0.0123165	0.990173							POU4F2	0.0588817	0.173308	1.9941	0.0869105	0.930743
POU4F3																							POU4F3	3.36094	0.211722	0.225304	0.939719	0.347362							POU4F3	3.50075	-0.154334	0.187555	-0.822876	0.410578	0.635248
POU5F1		1	-0.00642863	0.0209094	0.7585																		POU5F1	206.218	-0.231821	0.119255	-1.9439	0.0519071	0.236057						POU5F1	257.71	-0.459815	0.100663	-4.56788	4.92673e-06	0.000147862
POU5F1B																							POU5F1B	36.6094	0.159598	0.0670138	2.38157	0.0172392	0.129049						POU5F1B	36.927	0.00330588	0.0574624	0.0575312	0.954122	0.97986
POU5F1P2																							POU5F1P2	0.0311047	-0.166829	3.22287	-0.0517642	0.958717							POU5F1P2	0.0272788	0.306057	2.9589	0.103436	0.917617
POU5F1P3																							POU5F1P3	0.446735	0.359093	0.594438	0.604088	0.545785							POU5F1P3	0.443013	-0.00784875	0.496106	-0.0158207	0.987377
POU5F1P4																							POU5F1P4	0.684337	-0.336642	0.597343	-0.563565	0.57305							POU5F1P4	0.643267	0.693409	0.483165	1.43514	0.151247
POU5F1P5																							POU5F1P5	0.590599	-0.0646786	0.539807	-0.119818	0.904627							POU5F1P5	0.64284	-0.0680115	0.425614	-0.159796	0.873042
POU5F1P6		1	-0.0137823	0.0260632	0.596942																		POU5F1P6	3.89261	0.0522781	0.288536	0.181184	0.856223							POU5F1P6	3.90688	0.102427	0.230912	0.443577	0.657348	0.818288
POU5F2																							POU5F2	15.6083	-0.121628	0.264914	-0.459122	0.646147	0.830904						POU5F2	15.6632	0.237005	0.209631	1.13058	0.25823	0.48472
POU6F1		1	0.149624	0.0710935	0.0353248																		POU6F1	671.137	-0.0218986	0.069704	-0.314165	0.753396	0.889436						POU6F1	682.429	0.112436	0.0534755	2.10258	0.0355028	0.129805
POU6F2																							POU6F2	164.657	-0.000436866	0.114985	-0.00379933	0.996969	0.99861						POU6F2	171.438	0.00904286	0.0932268	0.0969985	0.922728	0.964939
POU6F2-AS1		1	-0.0534434	0.0178874	0.00281021																		POU6F2-AS1	78.058	-0.0847159	0.12157	-0.696847	0.485899	0.733976						POU6F2-AS1	82.0645	0.0311413	0.0992443	0.313784	0.753685	0.877272
POU6F2-AS2																							POU6F2-AS2	1.46605	-0.433607	0.54117	-0.80124	0.422992							POU6F2-AS2	1.67635	-0.0547988	0.487667	-0.112369	0.910531	0.958817
PP12613																							PP12613	0.138804	-0.54064	1.40365	-0.385166	0.700114							PP12613	0.143852	0.500406	1.17396	0.426254	0.669923
PP1P																							PP1P	1.95916	-0.00317127	0.235677	-0.013456	0.989264							PP1P	2.11469	-0.118075	0.189884	-0.621829	0.534054	0.734217
PP2D1																							PP2D1	0.0310419	-0.131784	3.22287	-0.0408904	0.967383							PP2D1	0.0675056	0.0013767	1.84582	0.000745847	0.999405
PPAN																							PPAN	1040.48	0.0299027	0.0402619	0.742705	0.45766	0.71343						PPAN	1110.68	-0.102322	0.0330756	-3.09358	0.00197754	0.0158983
PPARA																							PPARA	11472.8	0.190531	0.0425731	4.47539	7.62722e-06	0.00108354						PPARA	11335.4	0.0592248	0.0381869	1.55092	0.120921	0.298417
PPARD																							PPARD	1780.34	-0.13414	0.0793761	-1.68993	0.0910413	0.316331						PPARD	2026.02	-0.215992	0.0690783	-3.12676	0.00176742	0.0146216
PPARG	1					2510	0.0333669	0.127344	0.172149	0.656994	0.0101453												PPARG	641.891	-0.0252103	0.0420223	-0.599927	0.548555	0.77337						PPARG	687.321	-0.0751031	0.0361788	-2.07589	0.0379044	0.135999
PPARGC1A																							PPARGC1A	3479.98	0.196871	0.128986	1.5263	0.126934	0.376183						PPARGC1A	3712	-0.217792	0.113803	-1.91377	0.0556496	0.177432
PPARGC1B		1	0.000610122	0.00298986	0.838304																		PPARGC1B	446.549	0.116149	0.0610114	1.90373	0.056945	0.246833						PPARGC1B	472.41	-0.131132	0.0527356	-2.4866	0.0128972	0.0633216
PPATP1																							PPATP1	0.393085	-0.451072	0.651108	-0.692776	0.48845							PPATP1	0.43682	0.235002	0.502555	0.467614	0.640061
PPBP																							PPBP	39.2497	-0.0367429	0.139907	-0.262623	0.792841	0.908778						PPBP	48.025	-0.504465	0.118617	-4.25289	2.11033e-05	0.000474291
PPBPP1																							PPBPP1	0.0484633	0.180461	1.87766	0.0961097	0.923433							PPBPP1	0.048114	0.00773497	1.43234	0.00540025	0.995691
PPBPP2																							PPBPP2	0.0175287	-0.0433206	3.22287	-0.0134416	0.989275							PPBPP2	0.0168324	0.176761	2.9589	0.0597389	0.952364
PPCDC		1	0.00118341	0.0215586	0.956224																		PPCDC	383.113	-0.00970772	0.033775	-0.287424	0.773788	0.899443						PPCDC	398.656	0.0170328	0.029091	0.585502	0.55821	0.751658
PPDPF																							PPDPF	4264.08	-0.0992361	0.0597694	-1.66032	0.0968508	0.326165						PPDPF	4522.4	0.00958164	0.0520163	0.184205	0.853853	0.930646
PPDPFL																							PPDPFL	0.562565	0.715717	0.670753	1.06703	0.285956							PPDPFL	0.484889	0.149956	0.594773	0.252122	0.800946
PPDPFP1																							PPDPFP1	0.156391	-0.151614	1.20788	-0.125521	0.900111							PPDPFP1	0.180328	-0.0960115	0.928999	-0.103349	0.917686
PPDPFP2																																			PPDPFP2	0.00247734	0.147956	2.9589	0.0500038	0.960119
PPEF1																							PPEF1	9.07265	0.281237	0.143422	1.96091	0.049889	0.231106						PPEF1	8.33112	0.276025	0.123376	2.23727	0.0252688	0.102419
PPEF2																							PPEF2	8.79542	0.0896984	0.13484	0.66522	0.50591	0.747407						PPEF2	9.11169	-0.0386125	0.107783	-0.358242	0.720162	0.856873
PPFIA1		1	0.0164402	0.0324971	0.612928																		PPFIA1	1747.23	0.0421691	0.0344351	1.2246	0.220727	0.498857						PPFIA1	1865.01	-0.110265	0.030689	-3.59297	0.000326925	0.00402682
PPFIA1P1																							PPFIA1P1	0.00524389	0.0334616	3.22287	0.0103825	0.991716
PPFIA2																							PPFIA2	17.2888	0.218147	0.144128	1.51357	0.130136	0.381316						PPFIA2	16.5551	0.152098	0.116435	1.30629	0.191454	0.399826
PPFIA2-AS1																							PPFIA2-AS1	2.08825	0.095063	0.258659	0.367522	0.713229							PPFIA2-AS1	1.93698	0.400077	0.218007	1.83516	0.0664827	0.200637
PPFIA3																							PPFIA3	283.486	-0.0287359	0.0433892	-0.662281	0.507791	0.749134						PPFIA3	309.824	-0.143969	0.0365163	-3.94259	8.06049e-05	0.00134111
PPFIA4																							PPFIA4	53.534	-0.0462804	0.0865225	-0.534894	0.592723	0.801094						PPFIA4	54.3855	0.133031	0.0696203	1.9108	0.05603	0.17828
PPFIBP1		2	0.0716744	0.0408357	0.0792269																		PPFIBP1	3666.78	-0.0219268	0.0420768	-0.521113	0.602288	0.807181						PPFIBP1	3926.01	-0.0774922	0.0340033	-2.27896	0.0226692	0.0950144
PPFIBP2		1	-0.000445122	0.0318658	0.988855																		PPFIBP2	3652.52	0.0270259	0.0297541	0.908308	0.363715	0.634355						PPFIBP2	3757.75	0.0328823	0.0245095	1.34162	0.17972	0.384401
PPHLN1		1	-0.00164193	0.0362409	0.963863																		PPHLN1	1479.86	0.0356956	0.0193296	1.84668	0.064794	0.264681						PPHLN1	1536.58	-0.00745919	0.0162462	-0.459133	0.646139	0.812051
PPIAL4A																							PPIAL4A	0.453697	0.240457	0.563199	0.426948	0.669417							PPIAL4A	0.392073	0.466485	0.504546	0.924563	0.355193
PPIAL4C																							PPIAL4C	1.20115	-0.170369	0.376975	-0.451938	0.651314							PPIAL4C	1.31965	-0.060193	0.309619	-0.19441	0.845855	0.926448
PPIAL4D																							PPIAL4D	0.123786	0.395966	1.31997	0.299981	0.764192							PPIAL4D	0.0973037	0.164937	1.20099	0.137335	0.890766
PPIAL4E																							PPIAL4E	0.00669279	-0.0500133	3.22287	-0.0155183	0.987619							PPIAL4E	0.0128774	0.135476	2.9589	0.0457861	0.963481
PPIAL4F																							PPIAL4F	0.0992756	0.173891	1.57898	0.110129	0.912307							PPIAL4F	0.0807916	0.194646	1.31562	0.14795	0.882382
PPIAL4G																							PPIAL4G	0.149048	0.147244	0.915765	0.160788	0.872261							PPIAL4G	0.168835	-0.103185	0.830306	-0.124274	0.901099
PPIAL4H																							PPIAL4H	3.40326	-0.37885	0.281806	-1.34436	0.178831							PPIAL4H	3.65934	0.144096	0.219406	0.656755	0.511338	0.716274
PPIAP1																							PPIAP1	0.0163351	-0.0132648	3.22287	-0.00411584	0.996716							PPIAP1	0.0306644	0.034167	2.71818	0.0125698	0.989971
PPIAP10																							PPIAP10	0.198561	0.816391	0.857067	0.952541	0.340823							PPIAP10	0.169016	-0.231979	0.796333	-0.291309	0.770815
PPIAP11																							PPIAP11	11.438	0.074583	0.176765	0.421933	0.673074	0.847526						PPIAP11	11.6022	0.0452625	0.149467	0.302827	0.762022	0.881418
PPIAP13																							PPIAP13	0.157391	-0.418806	1.02824	-0.407305	0.683784							PPIAP13	0.228619	-0.0565844	0.747974	-0.0756502	0.939697
PPIAP14																							PPIAP14	0.260439	-0.180233	0.81928	-0.219989	0.82588							PPIAP14	0.258563	0.248083	0.692041	0.35848	0.719984
PPIAP15																							PPIAP15	0.0411304	0.0368715	2.62369	0.0140533	0.988787							PPIAP15	0.0328923	0.211013	2.4857	0.0848905	0.932348
PPIAP16																							PPIAP16	2.47892	-0.395876	0.280804	-1.4098	0.1586							PPIAP16	2.82206	-0.0532513	0.221742	-0.24015	0.810214	0.907308
PPIAP17																							PPIAP17	0.0146135	0.0401542	3.22287	0.0124592	0.990059							PPIAP17	0.00649699	0.171319	2.9589	0.0578997	0.953829
PPIAP19																							PPIAP19	4.91727	-0.345261	0.236965	-1.45701	0.145113							PPIAP19	5.23704	0.155105	0.192798	0.804494	0.421112	0.644816
PPIAP2																							PPIAP2	0.962788	-0.14415	0.433587	-0.332459	0.739542							PPIAP2	1.01557	0.0470935	0.336396	0.139994	0.888665
PPIAP21																							PPIAP21	0.130083	0.534831	1.13591	0.470839	0.637755							PPIAP21	0.132779	-0.188295	1.06603	-0.176632	0.859798
PPIAP22																							PPIAP22	290.715	-0.322389	0.137043	-2.35247	0.0186493	0.134142						PPIAP22	278.366	0.5991	0.108856	5.50358	3.7215e-08	2.69712e-06
PPIAP23																							PPIAP23	0.0104973	-0.0733765	3.22287	-0.0227675	0.981836							PPIAP23	0.0155093	0.176761	2.9589	0.0597389	0.952364
PPIAP24																							PPIAP24	0.00795678	-0.0616949	3.22287	-0.0191429	0.984727							PPIAP24	0.0144684	0.129237	2.9589	0.0436773	0.965162
PPIAP25																							PPIAP25	0.741623	-0.614341	0.43669	-1.40681	0.159483							PPIAP25	0.807702	0.254779	0.388625	0.655591	0.512087
PPIAP26																							PPIAP26	0.032886	-0.143466	3.2056	-0.0447548	0.964303							PPIAP26	0.0313929	0.264775	2.70353	0.0979368	0.921982
PPIAP27																							PPIAP27	0.143546	0.128869	1.00456	0.128284	0.897924							PPIAP27	0.114358	0.281772	0.928624	0.303429	0.761563
PPIAP28																							PPIAP28	0.946735	0.423836	0.406655	1.04225	0.297296							PPIAP28	0.942824	-0.157412	0.32581	-0.48314	0.628996
PPIAP29																							PPIAP29	18.1564	-0.0861466	0.132814	-0.648624	0.516582	0.755528						PPIAP29	17.4005	0.401814	0.108036	3.71926	0.000199811	0.00274571
PPIAP3																							PPIAP3	0.717581	-0.254359	0.399641	-0.63647	0.52447							PPIAP3	0.744774	0.145201	0.333179	0.435804	0.662979
PPIAP30																							PPIAP30	7.76425	-0.0538857	0.333328	-0.161659	0.871574	0.945785						PPIAP30	8.87758	-0.280793	0.261562	-1.07352	0.283036	0.512803
PPIAP31																							PPIAP31	72.7928	-0.343555	0.184832	-1.85874	0.063064	0.261401						PPIAP31	65.5109	0.942173	0.153866	6.12335	9.16271e-10	1.33141e-07
PPIAP32																							PPIAP32	0.773008	0.35123	0.422643	0.831032	0.405955							PPIAP32	0.723678	0.0904428	0.333231	0.271411	0.786075
PPIAP33																							PPIAP33	0.0563001	-0.146748	2.18303	-0.0672224	0.946405							PPIAP33	0.105199	-0.109853	1.34251	-0.0818264	0.934785
PPIAP34																							PPIAP34	0.613773	-0.0983538	0.506123	-0.194328	0.845919							PPIAP34	0.761358	-0.483684	0.430543	-1.12343	0.261256
PPIAP35																							PPIAP35	0.137602	0.593919	1.00323	0.592008	0.553845							PPIAP35	0.110409	0.0450934	0.976939	0.0461578	0.963184
PPIAP36																							PPIAP36	0.0411751	0.0184987	2.14829	0.0086109	0.99313							PPIAP36	0.041289	0.127602	1.96998	0.0647731	0.948355
PPIAP37																							PPIAP37	0.00811749	-0.0199575	3.22287	-0.00619246	0.995059							PPIAP37	0.00471907	0.189241	2.9589	0.0639565	0.949005
PPIAP39																							PPIAP39	0.896447	0.327025	0.475637	0.687551	0.491736							PPIAP39	0.916378	-0.138836	0.431807	-0.321524	0.747814
PPIAP4																							PPIAP4	10.1778	-0.0290182	0.113154	-0.256447	0.797605	0.910839						PPIAP4	10.3294	0.115074	0.0930419	1.2368	0.216162	0.433153
PPIAP40																							PPIAP40	1.91244	0.249762	0.265336	0.941307	0.346548							PPIAP40	2.02114	-0.238152	0.243531	-0.977914	0.328117	0.55922
PPIAP41																							PPIAP41	2.70116	-0.206486	0.303902	-0.67945	0.496853							PPIAP41	3.08399	-0.173877	0.236837	-0.73416	0.462851	0.678425
PPIAP42																							PPIAP42	1.15264	-0.325484	0.421873	-0.771522	0.440398							PPIAP42	1.13486	0.497507	0.380042	1.30908	0.190506	0.398555
PPIAP43																							PPIAP43	2.23048	0.120111	0.263839	0.455245	0.648933							PPIAP43	2.24669	0.0437018	0.21257	0.205588	0.837113	0.921329
PPIAP44																							PPIAP44	0.00563856	-0.0500133	3.22287	-0.0155183	0.987619							PPIAP44	0.0130624	0.135476	2.9589	0.0457861	0.963481
PPIAP45																							PPIAP45	0.601786	0.0362131	0.509198	0.0711178	0.943304							PPIAP45	0.651137	-0.131415	0.404457	-0.324917	0.745244
PPIAP46																							PPIAP46	0.0463794	0.0485539	2.39454	0.0202769	0.983822							PPIAP46	0.0613322	-0.0346827	1.60201	-0.0216495	0.982728
PPIAP47																							PPIAP47	0.0550233	0.0502582	2.19178	0.0229303	0.981706							PPIAP47	0.0918061	-0.138556	1.4759	-0.093879	0.925205
PPIAP48																							PPIAP48	0.00992986	0.0100984	3.22287	0.00313336	0.9975							PPIAP48	0.00675925	0.171319	2.9589	0.0578997	0.953829
PPIAP49																							PPIAP49	0.0275841	-0.0833543	3.22287	-0.0258634	0.979366							PPIAP49	0.0468967	0.0690302	2.05784	0.0335449	0.97324
PPIAP5																																			PPIAP5	0.00448992	0.130035	2.9589	0.043947	0.964947
PPIAP50																							PPIAP50	0.0975216	-0.173396	1.38478	-0.125215	0.900353							PPIAP50	0.0787608	0.35008	1.37227	0.255109	0.798639
PPIAP51																							PPIAP51	0.218861	-0.130798	0.706058	-0.185252	0.853032							PPIAP51	0.236158	0.143929	0.595815	0.241567	0.809116
PPIAP53																							PPIAP53	0.199277	-0.207057	0.892602	-0.23197	0.816561							PPIAP53	0.248382	-0.0163801	0.671745	-0.0243844	0.980546
PPIAP54																							PPIAP54	2.20993	0.131419	0.249198	0.52737	0.597937							PPIAP54	2.27219	-0.0241222	0.201139	-0.119928	0.90454	0.955692
PPIAP55																							PPIAP55	0.294052	0.296716	0.741189	0.400325	0.688917							PPIAP55	0.204016	0.661927	0.782903	0.845478	0.397844
PPIAP56																																			PPIAP56	0.00144364	0.147956	2.9589	0.0500038	0.960119
PPIAP58																							PPIAP58	0.118512	0.312491	1.14457	0.273021	0.784837							PPIAP58	0.154905	-0.367694	0.856901	-0.429097	0.667852
PPIAP59																							PPIAP59	0.121872	-0.190067	1.31067	-0.145015	0.884699							PPIAP59	0.117396	0.288104	1.18821	0.242469	0.808417
PPIAP6																							PPIAP6	1.9598	-0.457234	0.309426	-1.47768	0.139493							PPIAP6	1.82895	0.82654	0.278068	2.97244	0.00295446	0.02137
PPIAP60																							PPIAP60	0.104141	-0.136647	1.4376	-0.0950521	0.924273							PPIAP60	0.100577	0.282768	1.29315	0.218667	0.82691
PPIAP62																							PPIAP62	0.0578631	-0.165123	2.31268	-0.0713991	0.94308							PPIAP62	0.0625951	0.239025	1.76649	0.135311	0.892366
PPIAP64																							PPIAP64	0.0829726	0.0169181	1.67917	0.0100753	0.991961							PPIAP64	0.0639939	0.315357	1.52262	0.207114	0.835921
PPIAP65																							PPIAP65	0.0331969	-0.12509	2.72758	-0.0458613	0.963421							PPIAP65	0.0413108	0.204776	2.09218	0.0978765	0.92203
PPIAP66																							PPIAP66	1.58714	0.770079	0.309936	2.48464	0.0129684							PPIAP66	1.6417	-0.551185	0.255734	-2.15531	0.0311375	0.118433
PPIAP67																							PPIAP67	0.876105	0.471917	0.414057	1.13974	0.254396							PPIAP67	0.867498	-0.167483	0.376122	-0.44529	0.65611
PPIAP68																							PPIAP68	0.66207	0.390038	0.568024	0.686657	0.492299							PPIAP68	0.64956	-0.0468736	0.52424	-0.0894126	0.928754
PPIAP7																							PPIAP7	1.36626	-0.67962	0.648265	-1.04837	0.29447							PPIAP7	1.28043	1.00098	0.603429	1.65882	0.0971514	0.257759
PPIAP70																							PPIAP70	3.64653	-0.649966	0.55124	-1.1791	0.238359							PPIAP70	4.03552	0.18244	0.424871	0.429401	0.667631	0.825421
PPIAP71		1	-0.0252896	0.0515137	0.623476																		PPIAP71	5.21544	-0.192687	0.421645	-0.456988	0.64768							PPIAP71	5.25589	0.270869	0.326126	0.830566	0.406219	0.630964
PPIAP72																							PPIAP72	2.89903	-0.625849	0.343606	-1.82141	0.0685438							PPIAP72	3.50389	-0.149539	0.262781	-0.569061	0.569314	0.759526
PPIAP73																							PPIAP73	0.29216	0.425157	0.664371	0.63994	0.522212							PPIAP73	0.289806	-0.132382	0.515415	-0.256844	0.797299
PPIAP74																							PPIAP74	0.979618	-0.172313	0.460148	-0.374473	0.708053							PPIAP74	0.914214	0.649982	0.406909	1.59736	0.110185
PPIAP75																							PPIAP75	0.0340772	-0.190192	3.22287	-0.0590134	0.952941							PPIAP75	0.0479755	0.221898	2.33385	0.0950778	0.924253
PPIAP76																																			PPIAP76	0.00465256	0.130035	2.9589	0.043947	0.964947
PPIAP77																							PPIAP77	1.49687	0.457165	0.312131	1.46465	0.143015							PPIAP77	1.45512	-0.0907283	0.262379	-0.345791	0.7295	0.862598
PPIAP78																							PPIAP78	0.424416	-0.528846	0.627214	-0.843167	0.399135							PPIAP78	0.507325	-0.00723701	0.509405	-0.0142068	0.988665
PPIAP79																							PPIAP79	0.00377742	0.0334616	3.22287	0.0103825	0.991716							PPIAP79	0.0103271	0.0762704	2.9589	0.0257766	0.979436
PPIAP8																							PPIAP8	0.104932	-0.0832276	1.3255	-0.0627897	0.949934							PPIAP8	0.137471	-0.0110277	1.00345	-0.0109898	0.991232
PPIAP80																																			PPIAP80	0.00379909	0.130035	2.9589	0.043947	0.964947
PPIAP81																							PPIAP81	0.019201	-0.036628	3.22287	-0.011365	0.990932							PPIAP81	0.0326693	0.0925543	2.31822	0.0399247	0.968153
PPIAP82																							PPIAP82	0.0735672	0.0986892	1.98291	0.04977	0.960306							PPIAP82	0.0649998	0.161628	1.85631	0.0870696	0.930616
PPIAP83																							PPIAP83	0.0419501	-0.178509	2.61066	-0.068377	0.945486							PPIAP83	0.0450237	0.22814	1.9463	0.117217	0.906688
PPIAP84																							PPIAP84	0.294801	0.14019	0.674133	0.207956	0.835263							PPIAP84	0.283957	0.0214423	0.608878	0.0352162	0.971907
PPIAP85																							PPIAP85	0.381584	0.362525	0.605957	0.59827	0.54966							PPIAP85	0.371929	0.0189733	0.50898	0.0372771	0.970264
PPIAP86																							PPIAP86	0.00364205	0.00340572	3.22287	0.00105674	0.999157							PPIAP86	0.00527697	0.130035	2.9589	0.043947	0.964947
PPIAP87																							PPIAP87	0.251012	0.123391	0.828787	0.148881	0.881647							PPIAP87	0.213931	0.31126	0.733168	0.424541	0.671172
PPIAP88																							PPIAP88	0.00616821	-0.0500133	3.22287	-0.0155183	0.987619							PPIAP88	0.010437	0.153398	2.9589	0.0518429	0.958654
PPIAP89																							PPIAP89	0.0265122	-0.0299332	2.64236	-0.0113282	0.990962							PPIAP89	0.0371173	0.0978889	1.786	0.0548091	0.956291
PPIAP9																							PPIAP9	0.655207	0.0371963	0.486069	0.0765247	0.939002							PPIAP9	0.711966	-0.184998	0.394055	-0.469473	0.638732
PPIAP90																							PPIAP90	0.00425653	-0.0500133	3.22287	-0.0155183	0.987619							PPIAP90	0.00686345	0.153398	2.9589	0.0518429	0.958654
PPIC		1	0.023656	0.027387	0.387715																		PPIC	1254.31	-0.0616328	0.0369974	-1.66587	0.0957397	0.32454						PPIC	1341.6	-0.0466998	0.031302	-1.49191	0.135723	0.321342
PPIC-AS1																							PPIC-AS1	1.37707	0.172956	0.280236	0.61718	0.537116							PPIC-AS1	1.61059	-0.495653	0.216947	-2.28468	0.0223316	0.0939547
PPIE		1	0.0120272	0.0119181	0.312901																		PPIE	2006.33	0.155501	0.0325317	4.77998	1.75309e-06	0.000401388						PPIE	2004.97	0.0444298	0.0272474	1.63061	0.102973	0.267734
PPIEL		2	0.00967813	0.0340032	0.775932																		PPIEL	40.0868	0.109533	0.0954339	1.14774	0.251078	0.53276						PPIEL	41.9248	-0.0876613	0.0756481	-1.1588	0.246536	0.470747
PPIG																							PPIG	3793.8	0.0109604	0.0836525	0.131023	0.895757	0.956652						PPIG	3965.43	-0.0139257	0.0671744	-0.207307	0.83577	0.920533
PPIH		1	-0.0708982	0.0567756	0.211759																		PPIH	770.233	-0.0193012	0.0338012	-0.571022	0.567985	0.786131						PPIH	799.924	0.0311708	0.0272192	1.14518	0.252136	0.477536
PPIHP1																							PPIHP1	0.195502	0.132276	1.05794	0.125032	0.900498							PPIHP1	0.255152	-0.400265	0.749314	-0.534175	0.59322
PPIHP2																							PPIHP2	0.110884	-0.333655	1.62738	-0.205025	0.837553							PPIHP2	0.113541	0.383586	1.38601	0.276755	0.781968
PPIL1																							PPIL1	794.814	-0.0891325	0.0378207	-2.35671	0.0184374	0.133364						PPIL1	846.077	-0.0106023	0.0296541	-0.357534	0.720692	0.857327
PPIL1P1																							PPIL1P1	0.088769	-0.281939	1.9357	-0.145652	0.884196							PPIL1P1	0.0977602	0.24772	1.40356	0.176493	0.859906
PPIL2		1	0.0103734	0.0485096	0.83067																		PPIL2	3365.99	-0.101587	0.0347155	-2.92628	0.00343045	0.0505926						PPIL2	3596.9	-0.0167528	0.0256577	-0.652935	0.513799	0.718121
PPIL4																							PPIL4	978.388	0.0250988	0.0288721	0.869311	0.384677	0.653312						PPIL4	1019.27	-0.0110739	0.0255737	-0.433019	0.665001	0.823904
PPIL6																							PPIL6	25.138	0.12382	0.0750959	1.64883	0.0991831	0.329731						PPIL6	25.6363	0.0032793	0.0626419	0.05235	0.95825	0.981824
PPIP5K1																							PPIP5K1	571.218	-0.100278	0.0330259	-3.03634	0.00239473	0.0410265						PPIP5K1	610.75	-0.0195606	0.0271263	-0.721094	0.470852	0.685198
PPIP5K2																							PPIP5K2	1808.14	0.0335696	0.0527064	0.636917	0.524179	0.759156						PPIP5K2	1880.76	-0.0120186	0.0429715	-0.279687	0.779718	0.891055
PPM1AP1																							PPM1AP1	0.683167	0.388412	0.444036	0.874731	0.38172							PPM1AP1	0.773027	-0.492469	0.365884	-1.34597	0.178313
PPM1B		1	0.0373018	0.103349	0.718151																		PPM1B	2724.47	-0.0435602	0.0444704	-0.979533	0.327317	0.602788						PPM1B	2944.77	-0.0960016	0.0398036	-2.41188	0.0158705	0.0735042
PPM1B-DT																							PPM1B-DT	6.12061	0.171332	0.147998	1.15767	0.247	0.528372						PPM1B-DT	5.83832	0.208995	0.127056	1.6449	0.0999896	0.262873
PPM1D																							PPM1D	445.964	0.00684876	0.0349013	0.196232	0.844428	0.934351						PPM1D	476.184	-0.0864658	0.0303792	-2.84622	0.00442422	0.0290839
PPM1E		1	0.0139492	0.0236566	0.555422																		PPM1E	90.5112	0.477219	0.109288	4.36661	1.26191e-05	0.00159462						PPM1E	81.3782	0.169454	0.0889411	1.90523	0.0567496	0.17985
PPM1F-AS1																							PPM1F-AS1	62.7523	-0.114511	0.0883374	-1.29629	0.194875	0.465961						PPM1F-AS1	66.9358	-0.000139706	0.0728162	-0.00191862	0.998469	0.99947
PPM1G																							PPM1G	2606.65	-0.00524036	0.0244114	-0.214668	0.830026	0.92733						PPM1G	2784.13	-0.0798301	0.0190584	-4.1887	2.80555e-05	0.000593289
PPM1H																							PPM1H	848.649	-0.038824	0.0358096	-1.08418	0.278286	0.559548						PPM1H	901.175	-0.0361565	0.0307261	-1.17674	0.239301	0.461896
PPM1J		1	0.0236147	0.0168201	0.160332																		PPM1J	75.6501	-0.0606676	0.0638767	-0.949761	0.342233	0.615217						PPM1J	81.8384	-0.0854843	0.0542849	-1.57473	0.115318	0.289299
PPM1J-DT																							PPM1J-DT	0.237329	-0.282218	0.906255	-0.311411	0.755488							PPM1J-DT	0.276748	-0.0323614	0.652575	-0.0495903	0.960449
PPM1K		1	-0.0241909	0.0179417	0.17756																		PPM1K	1612.01	0.199595	0.0646574	3.08696	0.00202216	0.0368499						PPM1K	1553.03	0.147943	0.0512098	2.88895	0.00386529	0.0262443
PPM1K-DT																							PPM1K-DT	7.46085	0.275532	0.170824	1.61296	0.106754	0.343444						PPM1K-DT	7.11005	0.131355	0.152516	0.861249	0.389101	0.616579
PPM1L																							PPM1L	631.972	-0.0795245	0.065939	-1.20603	0.227805	0.50804						PPM1L	696.451	-0.140181	0.0641845	-2.18404	0.0289596	0.112511
PPM1L-DT																							PPM1L-DT	78.5786	0.00876233	0.100516	0.0871731	0.930534	0.9722						PPM1L-DT	86.82	-0.206075	0.0924587	-2.22883	0.025825	0.104009
PPM1M		1	-0.0371624	0.0276897	0.179564																		PPM1M	659.211	-0.065288	0.0427573	-1.52695	0.126774	0.376076						PPM1M	715.202	-0.0950014	0.0336319	-2.82474	0.00473192	0.0305524
PPM1N		1	0.0252025	0.0242315	0.298307																		PPM1N	49.825	-0.0679768	0.0721507	-0.942151	0.346115	0.61841						PPM1N	53.8802	-0.0799308	0.0569813	-1.40276	0.16069	0.358102
PPME1																							PPME1	986.893	-0.0540155	0.0310922	-1.73727	0.0823395	0.301139						PPME1	1045.3	-0.0165651	0.0255557	-0.648195	0.516859	0.720691
PPP1CB-DT		1	-0.0291603	0.0418464	0.485902																		PPP1CB-DT	94.9526	0.0963966	0.0671643	1.43524	0.15122	0.411072						PPP1CB-DT	96.5847	0.0233091	0.0591955	0.393765	0.693755	0.841459
PPP1R10																							PPP1R10	5165.26	0.08877	0.0533761	1.6631	0.0962916	0.325235						PPP1R10	5203.99	0.0652423	0.045156	1.44482	0.148508	0.339825
PPP1R11		1	0.0898383	0.0710295	0.205942																		PPP1R11	2676.67	0.0567453	0.027056	2.09733	0.0359646	0.194013						PPP1R11	2731.31	0.0418638	0.0226327	1.8497	0.0643563	0.196337
PPP1R11P1																							PPP1R11P1	0.305732	0.108093	0.784961	0.137705	0.890474							PPP1R11P1	0.287826	0.254415	0.670601	0.379383	0.704403
PPP1R11P2																							PPP1R11P2	0.0435434	0.0786108	2.13152	0.0368802	0.970581							PPP1R11P2	0.0614322	-0.0887833	1.77632	-0.0499816	0.960137
PPP1R12A																							PPP1R12A	1400.93	-0.0591815	0.0688899	-0.859075	0.390299	0.658601						PPP1R12A	1507.89	-0.070944	0.057617	-1.2313	0.21821	0.435553
PPP1R12A-AS1																							PPP1R12A-AS1	94.4444	0.111916	0.0597103	1.87431	0.060887	0.256294						PPP1R12A-AS1	93.1446	0.128137	0.049607	2.58303	0.00979363	0.0520389
PPP1R12A-AS2																							PPP1R12A-AS2	0.568581	-0.380928	0.395939	-0.962089	0.336005							PPP1R12A-AS2	0.705575	-0.322271	0.312947	-1.02979	0.303107
PPP1R12B																							PPP1R12B	2037.29	0.0275777	0.046872	0.588362	0.556289	0.778469						PPP1R12B	2194.02	-0.131776	0.0385922	-3.41458	0.000638797	0.00672082
PPP1R12BP1																							PPP1R12BP1	0.125626	-0.375392	1.46835	-0.255656	0.798217							PPP1R12BP1	0.146899	0.269063	1.09345	0.246067	0.80563
PPP1R12BP2																							PPP1R12BP2	0.0103745	-0.0967396	3.22287	-0.0300167	0.976054							PPP1R12BP2	0.00909938	0.235967	2.9589	0.0797484	0.936437
PPP1R12C																							PPP1R12C	4967.57	0.00415287	0.0423569	0.0980446	0.921897	0.968863						PPP1R12C	5230.83	-0.0358526	0.032646	-1.09822	0.272107	0.500297
PPP1R13B																							PPP1R13B	1821.81	-0.0232931	0.0430477	-0.541099	0.588439	0.798955						PPP1R13B	1901.42	0.0158119	0.0333115	0.474667	0.635024	0.804737
PPP1R13B-DT																							PPP1R13B-DT	2.50206	-0.0261938	0.348303	-0.075204	0.940052							PPP1R13B-DT	2.56076	0.0843271	0.28963	0.291155	0.770933	0.886306
PPP1R13L																							PPP1R13L	707.314	-0.172965	0.0537527	-3.2178	0.00129179	0.0282999						PPP1R13L	784.2	-0.102298	0.0434485	-2.35445	0.0185499	0.0821357
PPP1R14A																							PPP1R14A	283.235	-0.0181354	0.0694611	-0.261087	0.794026	0.909374						PPP1R14A	289.235	0.0939734	0.0581565	1.61587	0.106122	0.273525
PPP1R14B-AS1																							PPP1R14B-AS1	19.9628	0.0300971	0.0958786	0.313909	0.75359	0.889616						PPP1R14B-AS1	20.8609	-0.0183084	0.0809464	-0.226179	0.821062	0.912753
PPP1R14BP2																							PPP1R14BP2	7.9534	-0.189496	0.242988	-0.779855	0.435476	0.69643						PPP1R14BP2	7.10843	0.83605	0.21195	3.94457	7.99449e-05	0.00133099
PPP1R14BP3																							PPP1R14BP3	29.5381	-0.041162	0.0912571	-0.451055	0.65195	0.83433						PPP1R14BP3	29.4934	0.202202	0.0772251	2.61835	0.0088357	0.0482952
PPP1R14BP4																							PPP1R14BP4	0.458416	0.492362	0.483631	1.01805	0.308653							PPP1R14BP4	0.577054	-0.849654	0.39692	-2.14062	0.0323048
PPP1R14BP5																							PPP1R14BP5	0.0186749	-0.0132648	3.22287	-0.00411584	0.996716							PPP1R14BP5	0.0162441	0.176761	2.9589	0.0597389	0.952364
PPP1R14C																							PPP1R14C	2.33326	1.10462	0.429908	2.56943	0.0101865							PPP1R14C	1.93891	-0.175779	0.308431	-0.569915	0.568735	0.75912
PPP1R14D																							PPP1R14D	0.510557	0.569984	0.634848	0.897827	0.369278							PPP1R14D	0.449674	0.180746	0.51284	0.352441	0.724507
PPP1R15A																							PPP1R15A	2178.29	-0.18666	0.108994	-1.71258	0.0867904	0.308441						PPP1R15A	2700.26	-0.458972	0.102879	-4.46129	8.14696e-06	0.000219385
PPP1R15B																							PPP1R15B	3188.8	-0.0725803	0.052233	-1.38955	0.164666	0.427871						PPP1R15B	3498.67	-0.129441	0.0488784	-2.64823	0.00809141	0.0453675
PPP1R15B-AS1																							PPP1R15B-AS1	0.499565	-0.0801721	0.551923	-0.14526	0.884506							PPP1R15B-AS1	0.473225	0.425375	0.463287	0.918168	0.358531
PPP1R16A																							PPP1R16A	4723.31	0.0280852	0.0356738	0.787277	0.43112	0.69355						PPP1R16A	4822.03	0.0611949	0.0305153	2.00538	0.0449222	0.153231
PPP1R16B																							PPP1R16B	592.253	-0.0726421	0.0652915	-1.11258	0.265888	0.547759						PPP1R16B	650.402	-0.132313	0.0535755	-2.46965	0.0135244	0.0656365
PPP1R17																							PPP1R17	0.685184	0.391238	0.536375	0.729412	0.465749							PPP1R17	0.814816	-0.661944	0.425348	-1.55624	0.119651
PPP1R18		1	0.0820091	0.0983052	0.404152																		PPP1R18	1687.53	-0.00224113	0.068153	-0.0328838	0.973767	0.989318						PPP1R18	1867.68	-0.205207	0.0601223	-3.41317	0.000642128	0.00674579
PPP1R1AP1																							PPP1R1AP1	0.0373765	-0.0299332	2.66501	-0.0112319	0.991038							PPP1R1AP1	0.0726987	-0.0643932	1.49673	-0.0430227	0.965683
PPP1R1AP2																							PPP1R1AP2	0.0413333	0.120348	2.28821	0.0525947	0.958055							PPP1R1AP2	0.0198078	0.241409	2.9589	0.0815875	0.934975
PPP1R1B																							PPP1R1B	12.9721	0.122995	0.197652	0.622279	0.533758	0.764566						PPP1R1B	11.2369	0.69001	0.171997	4.01176	6.0268e-05	0.00107146
PPP1R1C																							PPP1R1C	466.029	0.0774623	0.0518138	1.49501	0.134911	0.3877						PPP1R1C	463.569	0.122671	0.0416305	2.94666	0.00321223	0.0227968
PPP1R2																							PPP1R2	1061.02	-0.0549336	0.0454542	-1.20855	0.226837	0.506961						PPP1R2	1122.55	-0.011555	0.0380014	-0.304068	0.761076	0.881059
PPP1R21		1	-0.030115	0.0265672	0.256987																		PPP1R21	1256.99	0.0213033	0.0211413	1.00767	0.313615	0.591702						PPP1R21	1315.66	-0.026087	0.0175949	-1.48265	0.138168	0.324856
PPP1R21-DT																							PPP1R21-DT	11.3126	0.17157	0.113707	1.50888	0.13133	0.383287						PPP1R21-DT	11.2581	0.0590381	0.0989308	0.596762	0.550667	0.746325
PPP1R26																							PPP1R26	2084.36	0.0627398	0.0375137	1.67245	0.0944356	0.322383						PPP1R26	2160	-0.0198235	0.0319108	-0.621216	0.534458	0.734463
PPP1R26-AS1		1	0.0160259	0.0439049	0.715101																		PPP1R26-AS1	166.836	-0.0434123	0.0658158	-0.659604	0.509508	0.750231						PPP1R26-AS1	177.132	-0.0335222	0.0530095	-0.632382	0.527137	0.728634
PPP1R26P1																							PPP1R26P1	1.8036	0.371613	0.297607	1.24867	0.211787							PPP1R26P1	1.90471	-0.306054	0.252922	-1.21007	0.226251	0.445939
PPP1R26P3																							PPP1R26P3	0.0299	-0.036628	3.22287	-0.011365	0.990932							PPP1R26P3	0.0285273	0.164284	2.75293	0.0596759	0.952414
PPP1R26P4																							PPP1R26P4	0.0845347	-0.0615674	1.01759	-0.0605034	0.951755							PPP1R26P4	0.0916505	0.12358	0.791429	0.156147	0.875917
PPP1R27																							PPP1R27	20.55	-0.0839544	0.1158	-0.724995	0.468455	0.721611						PPP1R27	21.789	0.00163063	0.0954551	0.0170827	0.986371	0.994174
PPP1R2B																							PPP1R2B	10.1531	-0.23818	0.175709	-1.35554	0.175247	0.440929						PPP1R2B	9.87769	0.464347	0.148003	3.13742	0.00170445	0.0142087
PPP1R2C																							PPP1R2C	0.123347	0.0670525	1.54327	0.0434483	0.965344							PPP1R2C	0.167664	-0.191559	1.02933	-0.186101	0.852366
PPP1R2P1																							PPP1R2P1	0.27924	-0.411167	0.625508	-0.657333	0.510967							PPP1R2P1	0.329393	0.222447	0.502246	0.442905	0.657834
PPP1R2P10																							PPP1R2P10	0.0306817	0.0835964	2.99499	0.027912	0.977732							PPP1R2P10	0.055352	-0.159896	1.90095	-0.084114	0.932966
PPP1R2P2																							PPP1R2P2	0.0102765	0.0518358	3.22287	0.0160838	0.987168							PPP1R2P2	0.00236453	0.177559	2.9589	0.0600085	0.952149
PPP1R2P4																							PPP1R2P4	0.0436218	-0.165124	2.60048	-0.0634975	0.94937							PPP1R2P4	0.0522689	0.221056	1.91317	0.115544	0.908014
PPP1R2P6																							PPP1R2P6	0.0191229	-0.0967396	3.22287	-0.0300167	0.976054							PPP1R2P6	0.0207265	0.200124	2.9589	0.0676348	0.946076
PPP1R35																							PPP1R35	728.26	0.0664014	0.0417601	1.59007	0.11182	0.352918						PPP1R35	739.955	0.0505366	0.0331641	1.52384	0.127549	0.30821
PPP1R35-AS1																							PPP1R35-AS1	6.14131	0.0229847	0.134066	0.171443	0.863875	0.942395						PPP1R35-AS1	6.3547	0.0339367	0.109345	0.310363	0.756285	0.878487
PPP1R36																							PPP1R36	9.3635	-0.0969869	0.12761	-0.760025	0.44724	0.705724						PPP1R36	9.94664	-0.0009979	0.102758	-0.00971114	0.992252	0.996956
PPP1R37																							PPP1R37	1464.96	-0.0141633	0.0381959	-0.370807	0.710781	0.867515						PPP1R37	1552.11	-0.0451277	0.0290184	-1.55514	0.119912	0.296592
PPP1R3A																							PPP1R3A	0.0771709	-0.22183	3.22287	-0.0688299	0.945125							PPP1R3A	0.0675756	0.409596	2.9589	0.138429	0.889902
PPP1R3B	1	1	0.0936958	0.0328451	0.0043355	3258	1.94249e-12	0.49443	4.63424e-13	0.117569	0.388												PPP1R3B	12964.5	-0.198916	0.0647839	-3.07045	0.00213738	0.0381086						PPP1R3B	14214.7	-0.045946	0.0544991	-0.843059	0.399195	0.624514
PPP1R3B-DT		2	-0.0317381	0.0645459	0.622922																		PPP1R3B-DT	2252.38	-0.147955	0.0723469	-2.04508	0.0408471	0.207283						PPP1R3B-DT	2420	-0.0049753	0.0611363	-0.0813805	0.935139	0.970793
PPP1R3C																							PPP1R3C	6369.69	-0.00777011	0.0961875	-0.0807809	0.935616	0.974443						PPP1R3C	6343.47	0.184086	0.0816897	2.25348	0.0242288	0.099408
PPP1R3D																							PPP1R3D	130.016	0.079561	0.0493792	1.61123	0.107131	0.344322						PPP1R3D	133.583	-5.84557e-05	0.0416083	-0.0014049	0.998879	0.999731
PPP1R3E																							PPP1R3E	1845.14	-0.0593454	0.0562386	-1.05524	0.291314	0.57195						PPP1R3E	1890.83	0.110108	0.0430919	2.5552	0.0106126	0.0549483
PPP1R3F																							PPP1R3F	375.05	-0.0354445	0.0319598	-1.10903	0.267417	0.549336						PPP1R3F	396.176	-0.0191537	0.0245495	-0.780205	0.43527	0.657138
PPP1R3G		1	-0.141648	0.0815365	0.0823455																		PPP1R3G	1599.31	0.278865	0.178715	1.56039	0.118667	0.36342						PPP1R3G	1533.59	0.0996892	0.14926	0.667891	0.504203	0.710927
PPP1R42																							PPP1R42	176.928	0.0259786	0.0438473	0.592479	0.55353	0.776335						PPP1R42	186.019	-0.043158	0.0346426	-1.2458	0.212836	0.428622
PPP1R8																							PPP1R8	1223.79	0.0105546	0.0239978	0.439815	0.660071	0.839484						PPP1R8	1282.24	-0.0217618	0.0191554	-1.13607	0.255927	0.481952
PPP1R8P1																							PPP1R8P1	0.99637	0.068056	0.439436	0.154871	0.876923							PPP1R8P1	0.956724	0.267228	0.371862	0.718622	0.472374
PPP1R9A																							PPP1R9A	178.049	-0.100046	0.0763812	-1.30983	0.190254	0.460262						PPP1R9A	200.157	-0.195531	0.0702096	-2.78497	0.00535333	0.0335379
PPP1R9A-AS1																							PPP1R9A-AS1	0.121329	0.078734	1.61659	0.0487039	0.961155							PPP1R9A-AS1	0.116298	0.0854373	1.38885	0.0615166	0.950948
PPP1R9B		1	0.0628044	0.064055	0.326851																		PPP1R9B	2676.59	-0.102563	0.050929	-2.01384	0.0440268	0.215795						PPP1R9B	2985.67	-0.167283	0.0413818	-4.04242	5.29019e-05	0.000971014
PPP2CA																							PPP2CA	3955.99	-0.018953	0.0362712	-0.522536	0.601297	0.806524						PPP2CA	4236.68	-0.0800743	0.0304356	-2.63094	0.00851496	0.0471501
PPP2CA-DT																							PPP2CA-DT	21.6428	0.0645261	0.0900505	0.716555	0.473649	0.725036						PPP2CA-DT	22.1346	0.031797	0.073942	0.430027	0.667176	0.825102
PPP2CB																							PPP2CB	3836.97	-0.0321399	0.0402463	-0.79858	0.424534	0.688357						PPP2CB	4161.34	-0.115468	0.035452	-3.25701	0.00112592	0.010399
PPP2R1B		1	0.0501838	0.0478919	0.294705																		PPP2R1B	11462.2	-0.0349116	0.0660806	-0.528318	0.597279	0.803495						PPP2R1B	12299.2	-0.0764142	0.0528481	-1.44592	0.148199	0.339433
PPP2R2B																							PPP2R2B	46.3459	0.0513125	0.0825574	0.621537	0.534246	0.765075						PPP2R2B	47.7194	0.0132176	0.0649935	0.203367	0.838848	0.922305
PPP2R2C																							PPP2R2C	8.43354	-0.332598	0.227375	-1.46277	0.143529	0.400502						PPP2R2C	8.49731	0.372699	0.184656	2.01834	0.0435555	0.150082
PPP2R2D		1	-0.0185815	0.0609385	0.760426																		PPP2R2D	1911.47	0.0232084	0.0225485	1.02926	0.303357	0.58127						PPP2R2D	1983.04	0.00505943	0.0200479	0.252367	0.800758	0.902353
PPP2R2DP1																							PPP2R2DP1	0.0437366	-0.0950339	2.5906	-0.036684	0.970737							PPP2R2DP1	0.048658	0.116934	2.0459	0.0571553	0.954421
PPP2R3A		1	0.0412815	0.0384315	0.282752																		PPP2R3A	114.374	-0.0293138	0.0480001	-0.610702	0.541397	0.769455						PPP2R3A	120.699	-0.0204467	0.0412191	-0.496049	0.61986	0.794686
PPP2R3C		2	-0.00208305	0.0399355	0.958401																		PPP2R3C	557.266	-0.021663	0.0394922	-0.548539	0.583322	0.796393						PPP2R3C	587.059	-0.0187626	0.0306306	-0.612545	0.540177	0.738726
PPP2R5A		1	0.00759244	0.0181503	0.675721																		PPP2R5A	4357.16	0.10132	0.0391625	2.58716	0.00967695	0.0933192						PPP2R5A	4397.26	0.0494363	0.0315632	1.56626	0.117287	0.292634
PPP2R5B																							PPP2R5B	834.086	-0.0565643	0.0349168	-1.61997	0.105238	0.340508						PPP2R5B	907.687	-0.111651	0.028843	-3.87099	0.000108396	0.0016843
PPP2R5C		2	0.189636	0.0531173	0.000356793																		PPP2R5C	4561.43	0.0377266	0.0223302	1.68948	0.0911269	0.316331						PPP2R5C	4677	0.0379535	0.0185888	2.04174	0.0411776	0.144385
PPP2R5CP																							PPP2R5CP	13.7334	-0.188508	0.131132	-1.43754	0.150564	0.410335						PPP2R5CP	15.021	-0.0454025	0.109291	-0.415428	0.677829	0.831896
PPP2R5D		1	-0.0528421	0.0499133	0.289746																		PPP2R5D	2110.62	-0.0357317	0.0310977	-1.14902	0.250549	0.532106						PPP2R5D	2200.59	0.0286354	0.0246427	1.16202	0.245226	0.469315
PPP2R5E																							PPP2R5E	1400.25	-0.00454319	0.0405889	-0.111932	0.910877	0.964163						PPP2R5E	1459.53	0.00768756	0.0319566	0.240562	0.809894	0.907234
PPP3CA		1	0.0322441	0.0271946	0.235748																		PPP3CA	2123.61	-0.111342	0.0623741	-1.78506	0.0742511	0.284589						PPP3CA	2259.8	0.00547373	0.0506705	0.108026	0.913975	0.960708
PPP3CB																							PPP3CB	1621.48	-0.0097775	0.0267572	-0.365416	0.714801	0.869302						PPP3CB	1685.75	0.0208815	0.0221063	0.944595	0.344866	0.575641
PPP3CB-AS1																							PPP3CB-AS1	497.587	0.0791158	0.0459916	1.72022	0.085392	0.306686						PPP3CB-AS1	498.526	0.0935986	0.036477	2.56596	0.010289	0.0538232
PPP3CC																							PPP3CC	558.429	0.00642679	0.0257353	0.249727	0.802799	0.913106						PPP3CC	588.383	-0.0394957	0.0209807	-1.88248	0.0597713	0.186581
PPP3R1																							PPP3R1	3589.99	0.00654739	0.0334056	0.195997	0.844613	0.934351						PPP3R1	3715.22	0.0260234	0.0274383	0.948433	0.342909	0.574031
PPP3R2																							PPP3R2	0.145712	-0.0130154	1.21799	-0.010686	0.991474							PPP3R2	0.142173	0.237335	0.97637	0.243079	0.807944
PPP4C																							PPP4C	3890.97	0.020589	0.0283275	0.726821	0.467336	0.721053						PPP4C	4072.27	-0.0251057	0.0230313	-1.09007	0.275683	0.504197
PPP4R1		1	0.070856	0.0701544	0.312495																		PPP4R1	1281.12	-0.0594665	0.0309239	-1.923	0.0544803	0.241251						PPP4R1	1412.51	-0.154678	0.0273784	-5.64961	1.60808e-08	1.32585e-06
PPP4R1-AS1																							PPP4R1-AS1	1.22799	0.151561	0.328036	0.462024	0.644064							PPP4R1-AS1	1.24987	-0.00843106	0.266793	-0.0316015	0.97479	0.989162
PPP4R1L																							PPP4R1L	42.2991	0.145746	0.0751465	1.93949	0.0524422	0.237417						PPP4R1L	44.8012	-0.155996	0.0651412	-2.39474	0.0166322	0.0761009
PPP4R2																							PPP4R2	3712.81	0.0189682	0.0562417	0.337262	0.735919	0.879899						PPP4R2	3843.16	0.0162394	0.0445826	0.364254	0.715669	0.85371
PPP4R2P1																							PPP4R2P1	1.68992	-0.251249	0.32876	-0.76423	0.44473							PPP4R2P1	1.84624	-0.00350969	0.266551	-0.013167	0.989495	0.995525
PPP4R2P2																							PPP4R2P2	0.940092	0.0975656	0.295694	0.329954	0.741435							PPP4R2P2	0.860463	0.463823	0.255083	1.81832	0.0690151
PPP4R2P3																							PPP4R2P3	0.957452	0.308035	0.284947	1.08102	0.279686							PPP4R2P3	0.870263	0.312829	0.253588	1.23361	0.217348
PPP4R2P4																							PPP4R2P4	0.235632	0.00755215	0.785707	0.00961191	0.992331							PPP4R2P4	0.195849	0.422557	0.745234	0.567012	0.570706
PPP4R2P5																							PPP4R2P5	0.430912	0.511444	0.538562	0.949647	0.342291							PPP4R2P5	0.372916	0.202138	0.468573	0.431391	0.666184
PPP4R2P6																							PPP4R2P6	0.208918	-0.403286	0.878	-0.459324	0.646001							PPP4R2P6	0.213428	0.291133	0.735088	0.396052	0.692067
PPP4R3A																							PPP4R3A	3857.38	0.0335994	0.0259231	1.29612	0.194935	0.465977						PPP4R3A	4025.09	-0.023838	0.0213719	-1.11539	0.264684	0.491646
PPP4R3B		1	-0.0466893	0.0667001	0.483934																		PPP4R3B	5523.62	0.0756422	0.0434984	1.73896	0.082041	0.300778						PPP4R3B	5611.4	0.0442979	0.0342106	1.29486	0.195368	0.405262
PPP4R3B-DT		1	-0.0543031	0.0372304	0.144684																		PPP4R3B-DT	66.959	0.103071	0.0615412	1.67483	0.0939685	0.321405						PPP4R3B-DT	66.1406	0.131243	0.0491163	2.67208	0.00753828	0.0431444
PPP4R3C																							PPP4R3C	0.0370228	0.143707	3.22287	0.0445898	0.964434							PPP4R3C	0.0157082	0.218046	2.9589	0.0736916	0.941256
PPP4R4																							PPP4R4	49.7028	0.0302696	0.0865842	0.349598	0.726641	0.874776						PPP4R4	53.4057	-0.123208	0.0753539	-1.63506	0.102037	0.266158
PPP5D1P																							PPP5D1P	3.11911	0.291462	0.172795	1.68675	0.0916505							PPP5D1P	3.1054	-0.0562992	0.147075	-0.382792	0.701874	0.846108
PPP6R1																							PPP6R1	3537.49	-0.0427022	0.0385181	-1.10863	0.26759	0.549412						PPP6R1	3806.43	-0.080745	0.0288057	-2.80309	0.00506148	0.0321568
PPP6R2P1																							PPP6R2P1	0.0160039	-0.0132648	3.22287	-0.00411584	0.996716							PPP6R2P1	0.0116513	0.176761	2.9589	0.0597389	0.952364
PPP6R3																							PPP6R3	3845.78	0.0570143	0.0284457	2.00432	0.0450356	0.218516						PPP6R3	3954.12	0.0130987	0.0222309	0.589213	0.555718	0.749668
PPRC1																							PPRC1	978.267	-0.0777087	0.0710761	-1.09332	0.274255	0.554855						PPRC1	1105.11	-0.225889	0.0626747	-3.60415	0.000313171	0.00389335
PPT2																							PPT2	1200.17	-0.0257247	0.0321133	-0.801063	0.423095	0.687084						PPT2	1248.62	0.029219	0.0250631	1.16582	0.243687	0.467497
PPTC7																							PPTC7	1934.5	-0.00798406	0.0523397	-0.152543	0.878759	0.949158						PPTC7	2070.33	-0.0852116	0.0464384	-1.83494	0.0665148	0.200693
PPWD1		1	-0.0050139	0.0183952	0.785187																		PPWD1	1102.93	0.0494079	0.0221807	2.22752	0.0259128	0.161999						PPWD1	1138.78	0.00303387	0.0174679	0.173683	0.862114	0.935032
PPY																							PPY	0.253257	-0.28195	0.783354	-0.359927	0.718902							PPY	0.318874	-0.199931	0.593993	-0.336588	0.736427
PPY2P																							PPY2P	0.0213884	-0.0967396	3.22287	-0.0300167	0.976054							PPY2P	0.00305957	0.130035	2.9589	0.043947	0.964947
PQBP1																							PQBP1	2729.75	0.0203571	0.028621	0.711264	0.476921	0.727589						PQBP1	2847.03	-0.0125576	0.0233285	-0.538295	0.590373	0.774545
PRAC2																							PRAC2	0.03354	-0.0599911	3.22287	-0.0186142	0.985149							PRAC2	0.0341236	0.187645	2.9589	0.0634172	0.949434
PRADC1																							PRADC1	1593.36	0.0481519	0.046156	1.04324	0.296837	0.576154						PRADC1	1631.42	0.035843	0.0331239	1.08209	0.279213	0.508529
PRADC1P1																							PRADC1P1	0.470266	-0.752114	0.611825	-1.2293	0.218961							PRADC1P1	0.502317	0.662675	0.507752	1.30512	0.191854
PRADX																							PRADX	3.33696	-0.205809	0.192817	-1.06738	0.285801							PRADX	3.82735	-0.184354	0.147925	-1.24626	0.212667	0.428459
PRAF2																							PRAF2	422.163	-0.0599279	0.0437097	-1.37105	0.170361	0.434142						PRAF2	447.873	-0.0182731	0.0371438	-0.491955	0.622751	0.796505
PRAG1	1	1	-0.0207179	0.0470601	0.65976	2209	0.000338068	0.877384	3.97859e-05	0.103237	0.0190007												PRAG1	285.71	-0.137934	0.0637864	-2.16244	0.0305846	0.177792						PRAG1	318.867	-0.146505	0.0496612	-2.95009	0.00317681	0.0226001
PRAL																							PRAL	17.5045	-0.0280492	0.155202	-0.180726	0.856582	0.940126						PRAL	19.734	-0.247811	0.120476	-2.05694	0.0396921	0.140689
PRAM1		1	0.0190662	0.0481721	0.692258																		PRAM1	362.67	-0.108422	0.0693285	-1.56389	0.117844	0.362518						PRAM1	386.335	-0.000859768	0.0500438	-0.0171803	0.986293	0.994174
PRAME																							PRAME	0.506466	-0.132582	0.556418	-0.238277	0.811666							PRAME	0.673042	-0.649298	0.494129	-1.31403	0.188837
PRAMEF1																							PRAMEF1	0.227444	0.104993	0.928954	0.113023	0.910012							PRAMEF1	0.374578	-0.989773	0.65228	-1.5174	0.129165
PRAMEF10																							PRAMEF10	43.1349	-1.3706	0.25522	-5.37026	7.86247e-08	4.78473e-05						PRAMEF10	83.4658	-1.23793	0.200119	-6.18597	6.17232e-10	9.97372e-08
PRAMEF11																							PRAMEF11	0.785356	-0.823011	0.519961	-1.58283	0.11346							PRAMEF11	1.24586	-0.926305	0.35292	-2.62469	0.00867289	0.0476628
PRAMEF12																							PRAMEF12	0.00769753	-0.0616949	3.22287	-0.0191429	0.984727							PRAMEF12	0.00673255	0.200922	2.9589	0.0679045	0.945862
PRAMEF13																							PRAMEF13	0.0034637	-0.0383317	3.22287	-0.0118937	0.99051							PRAMEF13	0.00677905	0.141716	2.9589	0.047895	0.9618
PRAMEF14																							PRAMEF14	0.0426919	-0.201874	3.22287	-0.062638	0.950055							PRAMEF14	0.0482932	0.269421	2.50346	0.10762	0.914298
PRAMEF15																							PRAMEF15	3.19274	-1.26989	0.349667	-3.63172	0.000281538							PRAMEF15	5.30783	-0.888468	0.226659	-3.91984	8.86088e-05	0.00143932
PRAMEF17																							PRAMEF17	0.635789	0.717591	0.459817	1.5606	0.118618							PRAMEF17	0.772456	-0.976791	0.367546	-2.6576	0.00786983
PRAMEF18																							PRAMEF18	0.0107035	-0.031639	3.22287	-0.00981705	0.992167							PRAMEF18	0.0120488	0.147158	2.9589	0.0497341	0.960334
PRAMEF19																							PRAMEF19	0.152236	0.472645	1.03242	0.457803	0.647094							PRAMEF19	0.108855	0.175619	0.981041	0.179013	0.857928
PRAMEF2																							PRAMEF2	4.32606	-0.590329	0.421479	-1.40061	0.16133							PRAMEF2	7.12548	-1.06439	0.332282	-3.20327	0.00135876	0.0119346
PRAMEF20																							PRAMEF20	0.00207154	-0.0383317	3.22287	-0.0118937	0.99051							PRAMEF20	0.00596839	0.141716	2.9589	0.047895	0.9618
PRAMEF25																							PRAMEF25	0.00240506	0.00340572	3.22287	0.00105674	0.999157
PRAMEF26																							PRAMEF26	0.0220685	0.046849	2.73363	0.017138	0.986327							PRAMEF26	0.0493949	-0.0930922	1.64023	-0.0567556	0.95474
PRAMEF27																							PRAMEF27	0.0138132	-0.0967396	3.22287	-0.0300167	0.976054							PRAMEF27	0.0139108	0.218046	2.9589	0.0736916	0.941256
PRAMEF28P																							PRAMEF28P	0.0300679	-0.131783	2.77703	-0.0474546	0.962151							PRAMEF28P	0.0405611	0.181412	2.09682	0.0865177	0.931055
PRAMEF30P																							PRAMEF30P	0.470957	-0.603887	0.557036	-1.08411	0.278317							PRAMEF30P	0.714028	-0.937133	0.425326	-2.20333	0.0275715
PRAMEF31P																							PRAMEF31P	0.141684	-0.233386	0.930155	-0.250911	0.801883							PRAMEF31P	0.219036	-0.315678	0.622021	-0.507503	0.611802
PRAMEF32P																							PRAMEF32P	0.0100688	-0.0500133	3.22287	-0.0155183	0.987619							PRAMEF32P	0.00883402	0.189241	2.9589	0.0639565	0.949005
PRAMEF33																							PRAMEF33	22.0925	-1.57356	0.27741	-5.67232	1.40875e-08	1.30309e-05						PRAMEF33	45.2525	-1.3308	0.20846	-6.38395	1.72575e-10	3.98853e-08
PRAMEF34P																																			PRAMEF34P	0.00215859	0.147956	2.9589	0.0500038	0.960119
PRAMEF35P																							PRAMEF35P	0.117746	-0.26186	0.944041	-0.277382	0.781486							PRAMEF35P	0.178793	-0.151135	0.611764	-0.247048	0.804871
PRAMEF4																							PRAMEF4	2.17987	-0.819582	0.357957	-2.28961	0.0220439							PRAMEF4	3.6687	-1.0486	0.247363	-4.23911	2.24406e-05	0.000496365
PRAMEF5																							PRAMEF5	0.0328504	0.125333	3.2095	0.0390506	0.96885							PRAMEF5	0.0471383	-0.0453515	1.9358	-0.0234278	0.981309
PRAMEF6																							PRAMEF6	0.0289434	-0.0483073	2.59788	-0.0185949	0.985164							PRAMEF6	0.0483992	0.0321091	1.92871	0.016648	0.986717
PRAMEF7																							PRAMEF7	0.211534	-0.271408	0.915358	-0.296504	0.766845							PRAMEF7	0.424186	-1.1706	0.581728	-2.01228	0.04419
PRAMEF8																							PRAMEF8	0.294833	-0.315	0.77909	-0.404318	0.685979							PRAMEF8	0.627292	-1.52131	0.477058	-3.18895	0.0014279
PRAMEF9																							PRAMEF9	0.349693	-0.461806	0.722788	-0.638924	0.522873							PRAMEF9	0.491386	-0.476999	0.531827	-0.896906	0.369769
PRAMENP																							PRAMENP	22.8619	-0.251194	0.109007	-2.30439	0.0212008	0.144451						PRAMENP	25.004	-0.00573715	0.0884366	-0.0648731	0.948275	0.976866
PRANCR		1	0.0660028	0.0212567	0.00190262																		PRANCR	235.85	-0.00340917	0.0492091	-0.0692793	0.944767	0.978192						PRANCR	242.776	0.052421	0.0412898	1.26959	0.204232	0.416998
PRAP1		2	0.0409267	0.0651162	0.529664																		PRAP1	24537.7	-0.0788683	0.0547642	-1.44014	0.149826	0.408963						PRAP1	25846	0.0210905	0.0437295	0.482294	0.629597	0.80128
PRB2																																			PRB2	0.00328332	0.147956	2.9589	0.0500038	0.960119
PRB3																							PRB3	0.0542351	0.133734	2.19678	0.060877	0.951457							PRB3	0.0551091	0.0905193	1.79454	0.0504415	0.959771
PRB4																							PRB4	0.00524389	0.0334616	3.22287	0.0103825	0.991716
PRC1																							PRC1	100.127	-0.0568374	0.0716395	-0.793382	0.427556	0.690792						PRC1	116.32	-0.328747	0.0636361	-5.16605	2.39089e-07	1.23988e-05
PRC1-AS1																							PRC1-AS1	14.9759	-0.0451032	0.119505	-0.377416	0.705865	0.865351						PRC1-AS1	15.3871	0.0810548	0.0947354	0.855592	0.392223	0.618854
PRCC																							PRCC	1919.33	-0.0313379	0.0245228	-1.27791	0.20128	0.473607						PRCC	2024.65	-0.0174214	0.0204081	-0.853652	0.393298	0.619683
PRCD		1	-0.0287011	0.0250449	0.251801																		PRCD	104.939	-0.0519116	0.0781117	-0.664581	0.506318	0.747819						PRCD	109.344	0.0409559	0.060514	0.6768	0.498533	0.706359
PRCPP1																							PRCPP1	0.00849252	0.0635174	3.22287	0.0197084	0.984276
PRDM1																							PRDM1	250.286	-0.388307	0.0891861	-4.35389	1.33741e-05	0.00167176						PRDM1	303.265	-0.280234	0.0790149	-3.54659	0.000390245	0.00459834
PRDM10																							PRDM10	557.26	0.039756	0.0428697	0.927369	0.353735	0.625822						PRDM10	582.253	-0.03341	0.0351742	-0.949844	0.342192	0.573307
PRDM10-DT																							PRDM10-DT	5.59271	0.17869	0.168286	1.06182	0.288318							PRDM10-DT	5.68281	-0.0222051	0.136446	-0.162739	0.870724	0.938711
PRDM11																							PRDM11	478.209	0.0153488	0.0357962	0.428782	0.668082	0.844644						PRDM11	498.633	-0.00862603	0.0297976	-0.289488	0.772208	0.886832
PRDM12																							PRDM12	7.15824	0.0927159	0.159967	0.579594	0.562188	0.781961						PRDM12	6.86928	0.243368	0.133472	1.82337	0.0682477	0.204055
PRDM13																							PRDM13	0.214186	-0.29356	0.904326	-0.324617	0.745471							PRDM13	0.234619	0.12328	0.741191	0.166327	0.8679
PRDM14																							PRDM14	0.153649	-0.400478	1.1352	-0.352782	0.724252							PRDM14	0.169675	0.318257	0.949527	0.335175	0.737493
PRDM15		2	0.00360939	0.025076	0.885549																		PRDM15	485.511	0.0262889	0.0443805	0.592352	0.553615	0.77637						PRDM15	507.352	-0.0241408	0.0348372	-0.692961	0.488334	0.699434
PRDM16																							PRDM16	89.3479	0.047617	0.098677	0.482554	0.629413	0.822222						PRDM16	90.7522	0.0654034	0.0791926	0.825878	0.408873	0.63378
PRDM16-DT																							PRDM16-DT	107.545	0.008808	0.113683	0.0774784	0.938243	0.97518						PRDM16-DT	107.37	0.160386	0.0905933	1.7704	0.0766612	0.220799
PRDM2																							PRDM2	1407.01	0.019543	0.0259833	0.752138	0.451968	0.709219						PRDM2	1484.05	-0.0529024	0.0212999	-2.48369	0.0130028	0.0637267
PRDM4																							PRDM4	711.305	0.0446021	0.0297081	1.50135	0.133266	0.38614						PRDM4	744.295	-0.0411517	0.0263766	-1.56016	0.118722	0.294767
PRDM4-AS1																							PRDM4-AS1	0.746018	0.352441	0.388471	0.907252	0.364273							PRDM4-AS1	0.69796	0.0836018	0.323111	0.25874	0.795836
PRDM5																							PRDM5	43.7858	-0.0202215	0.0678948	-0.297835	0.765829	0.895588						PRDM5	45.6363	0.0212092	0.0561931	0.377435	0.70585	0.848139
PRDM6		1	0.0137816	0.0436752	0.752347																		PRDM6	61.055	-0.0483747	0.0864786	-0.559384	0.5759	0.791583						PRDM6	64.0208	0.0160335	0.068841	0.232906	0.815835	0.910062
PRDM6-AS1																							PRDM6-AS1	2.48445	-0.435394	0.296687	-1.46752	0.142234							PRDM6-AS1	2.66202	0.181835	0.243528	0.746672	0.455261	0.671938
PRDM7																							PRDM7	2.05019	-0.518786	0.333728	-1.55452	0.120061							PRDM7	2.26942	0.0980513	0.264634	0.370517	0.710998	0.850971
PRDM8		1	0.036544	0.0284434	0.198863																		PRDM8	41.4862	-0.20721	0.0948524	-2.18455	0.0289221	0.171537						PRDM8	46.4074	-0.112878	0.0828311	-1.36274	0.172963	0.375282
PRDM8-AS1																							PRDM8-AS1	0.522785	-0.352058	0.616851	-0.570734	0.56818							PRDM8-AS1	0.561843	0.15683	0.50786	0.308806	0.757469
PRDM9																							PRDM9	1.45249	-0.00661676	0.367986	-0.017981	0.985654							PRDM9	1.57983	-0.135803	0.295388	-0.459743	0.645701	0.811745
PRDX1P1																							PRDX1P1	8.92976	-0.276728	0.154032	-1.79657	0.0724047	0.281216						PRDX1P1	8.71027	0.47798	0.128597	3.71689	0.000201691	0.00276172
PRDX2P1																							PRDX2P1	0.89382	0.0310203	0.391525	0.0792295	0.93685							PRDX2P1	0.949856	-0.101192	0.348386	-0.290459	0.771465
PRDX2P2																							PRDX2P2	0.0427055	0.0902924	2.13808	0.0422307	0.966315							PRDX2P2	0.0397447	0.0978874	2.10564	0.0464882	0.962921
PRDX2P3																							PRDX2P3	0.646691	0.427356	0.442969	0.964756	0.334667							PRDX2P3	0.66096	-0.240944	0.356937	-0.675032	0.499655
PRDX2P4																							PRDX2P4	2.81943	-0.299391	0.239315	-1.25103	0.210923							PRDX2P4	2.64373	0.677804	0.213769	3.17073	0.00152057	0.0130236
PRDX3P1																							PRDX3P1	1.67341	0.469868	0.291558	1.61158	0.107054							PRDX3P1	1.53392	0.11822	0.25144	0.470169	0.638234	0.806812
PRDX3P2																							PRDX3P2	0.786092	-0.783297	0.440684	-1.77746	0.0754932							PRDX3P2	0.723472	1.23228	0.404732	3.04468	0.00232931
PRDX3P3																							PRDX3P3	0.139964	-0.230101	1.05979	-0.217119	0.828116							PRDX3P3	0.168516	0.0878035	0.827279	0.106135	0.915475
PRDX3P4																							PRDX3P4	0.0753121	-0.0799429	1.77627	-0.0450062	0.964102							PRDX3P4	0.0759432	0.220039	1.64307	0.133919	0.893466
PRDX5P1																							PRDX5P1	0.00856679	-0.0199575	3.22287	-0.00619246	0.995059							PRDX5P1	0.00859373	0.171319	2.9589	0.0578997	0.953829
PRDX6-AS1																							PRDX6-AS1	174.607	-0.0970332	0.0776697	-1.2493	0.211554	0.486689						PRDX6-AS1	188.345	-0.0543616	0.0651047	-0.834987	0.403725	0.628554
PRECSIT		1	-0.00557503	0.0366027	0.878941																		PRECSIT	35.2219	-0.0776058	0.0979315	-0.79245	0.428098	0.691157						PRECSIT	39.8193	-0.226454	0.08219	-2.75525	0.0058647	0.0359375
PRELID1		1	0.00431066	0.0150161	0.774059																		PRELID1	5630.26	0.0224775	0.0365138	0.615588	0.538167	0.767735						PRELID1	5784.73	0.041551	0.0287969	1.4429	0.149049	0.340591
PRELID1P1																							PRELID1P1	11.8268	-0.268444	0.200397	-1.33956	0.180388	0.447679						PRELID1P1	10.9267	0.737196	0.172769	4.26695	1.9816e-05	0.000450336
PRELID1P2																							PRELID1P2	0.0537916	0.270629	1.95562	0.138386	0.889936							PRELID1P2	0.0458942	0.00772588	1.94526	0.00397165	0.996831
PRELID1P3																							PRELID1P3	0.301518	0.137023	0.695808	0.196927	0.843885							PRELID1P3	0.282807	0.235537	0.591708	0.398062	0.690584
PRELID1P4																							PRELID1P4	6.70084	-0.116099	0.149671	-0.775696	0.437929	0.698099						PRELID1P4	7.14561	-0.00893879	0.118677	-0.0753206	0.93996	0.972838
PRELID1P5																							PRELID1P5	3.52622	-0.14961	0.194967	-0.767359	0.442868							PRELID1P5	3.23287	0.668807	0.16859	3.96705	7.27666e-05	0.0012373
PRELID1P6																							PRELID1P6	71.3379	-0.368621	0.124527	-2.96018	0.00307462	0.0478469						PRELID1P6	70.8596	0.46264	0.101733	4.54757	5.42677e-06	0.000160087
PRELID1P7																																			PRELID1P7	0.00964006	0.0941918	2.9589	0.0318334	0.974605
PRELID2																							PRELID2	173.806	-0.179272	0.09253	-1.93745	0.0526904	0.237958						PRELID2	196.153	-0.160445	0.0855945	-1.87448	0.060865	0.188829
PRELID2P1																							PRELID2P1	0.460992	-0.13132	0.50604	-0.259506	0.795245							PRELID2P1	0.511756	-0.0921099	0.395841	-0.232694	0.815999
PRELID3A		1	0.0141367	0.0190347	0.457676																		PRELID3A	34.1073	-0.148219	0.0798604	-1.85598	0.0634564	0.262095						PRELID3A	36.6208	3.10623e-06	0.067963	4.57046e-05	0.999964	0.999985
PRELID3B																							PRELID3B	1436.52	-0.0379027	0.0433004	-0.875343	0.381387	0.650283						PRELID3B	1526.22	-0.038323	0.035249	-1.08721	0.276946	0.505749
PRELID3BP1																							PRELID3BP1	0.0510488	-0.148453	2.7104	-0.0547718	0.95632							PRELID3BP1	0.0545746	0.228139	2.13786	0.106714	0.915016
PRELID3BP10																							PRELID3BP10	0.472631	-0.431646	0.57667	-0.748514	0.45415							PRELID3BP10	0.551303	-0.0492207	0.461701	-0.106607	0.915101
PRELID3BP11																							PRELID3BP11	0.0391525	-0.0165458	1.93095	-0.00856872	0.993163							PRELID3BP11	0.0530228	0.0724922	1.48314	0.0488774	0.961017
PRELID3BP3																							PRELID3BP3	0.0127465	-0.0733765	3.22287	-0.0227675	0.981836							PRELID3BP3	0.0111671	0.212604	2.9589	0.0718525	0.942719
PRELID3BP4																							PRELID3BP4	0.0544934	-0.0933291	2.19246	-0.0425682	0.966046							PRELID3BP4	0.0631723	0.173312	1.67622	0.103394	0.91765
PRELID3BP5																							PRELID3BP5	0.0430051	0.120346	2.80303	0.0429342	0.965754							PRELID3BP5	0.0181016	0.259331	2.9589	0.0876443	0.930159
PRELID3BP6																							PRELID3BP6	0.0194517	0.00510946	3.22287	0.00158538	0.998735							PRELID3BP6	0.0268402	0.0808705	2.57977	0.031348	0.974992
PRELID3BP7																							PRELID3BP7	0.0208346	0.0585285	3.22287	0.0181604	0.985511							PRELID3BP7	0.0224618	0.0394744	2.6662	0.0148055	0.988187
PRELID3BP8																							PRELID3BP8	0.160756	0.0470971	1.03155	0.0456565	0.963584							PRELID3BP8	0.145127	0.178963	0.954372	0.187519	0.851254
PREPL		1	-0.0512157	0.0804109	0.524174																		PREPL	2079.68	0.0315416	0.0415572	0.758993	0.447857	0.705902						PREPL	2151.8	0.00884236	0.0343696	0.257273	0.796968	0.900417
PREX1																							PREX1	1413.27	-0.100309	0.0573566	-1.74887	0.0803132	0.297349						PREX1	1600.09	-0.218611	0.0471698	-4.63456	3.57693e-06	0.000114368
PREX2		1	-0.0259846	0.0537633	0.628872																		PREX2	242.653	0.0307571	0.0597339	0.514902	0.606622	0.809471						PREX2	258.298	-0.0928287	0.0517955	-1.79221	0.0730987	0.213998
PRF1																							PRF1	468.34	0.0672211	0.0902307	0.744991	0.456277	0.712596						PRF1	504.303	-0.157731	0.0665447	-2.3703	0.0177734	0.0797685
PRG2		1	-0.0205999	0.0227995	0.36625																		PRG2	374.655	0.0650485	0.0720604	0.902694	0.366688	0.636755						PRG2	401.097	-0.136774	0.0601115	-2.27534	0.0228858	0.0955812
PRG3																							PRG3	0.541326	-1.3849	0.85374	-1.62215	0.104771							PRG3	0.924451	-0.828269	0.574415	-1.44194	0.149321
PRG4																							PRG4	34099.6	-0.0953494	0.0491868	-1.93852	0.0525601	0.237782						PRG4	36621.2	-0.0384063	0.0382027	-1.00533	0.314739	0.546059
PRH1		2	-0.00032684	0.018171	0.985649																		PRH1	122.643	0.072021	0.0484005	1.48802	0.136746	0.39016						PRH1	124.816	0.0402087	0.0410624	0.979208	0.327477	0.558714
PRH2																							PRH2	7.6721	0.472907	0.198202	2.38599	0.0170332	0.128263						PRH2	6.78987	0.237961	0.168156	1.41512	0.157033	0.352647
PRICKLE1																							PRICKLE1	176.646	-0.102118	0.0731059	-1.39685	0.16246	0.425323						PRICKLE1	182.494	0.109649	0.0607644	1.80449	0.0711549	0.210115
PRICKLE1P1																							PRICKLE1P1	0.0270918	0.160378	3.22287	0.0497624	0.960312							PRICKLE1P1	0.0102433	0.189241	2.9589	0.0639565	0.949005
PRICKLE2		2	0.0300824	0.0506514	0.552572																		PRICKLE2	535.489	-0.0790376	0.0540055	-1.46351	0.143328	0.400248						PRICKLE2	577.178	-0.0631467	0.0434921	-1.45191	0.146526	0.336847
PRICKLE2-AS1																							PRICKLE2-AS1	0.201021	-0.0502696	0.982299	-0.0511754	0.959186							PRICKLE2-AS1	0.218415	-0.00281835	0.77202	-0.00365062	0.997087
PRICKLE2-AS3																							PRICKLE2-AS3	0.394253	0.131406	0.784033	0.167603	0.866896							PRICKLE2-AS3	0.379717	0.21433	0.625341	0.342741	0.731794
PRICKLE2-DT																							PRICKLE2-DT	0.00262194	0.00340572	3.22287	0.00105674	0.999157
PRICKLE3																							PRICKLE3	437.5	-0.0400799	0.0413082	-0.970265	0.331914	0.606425						PRICKLE3	456.839	0.025693	0.0321817	0.798375	0.424653	0.647818
PRICKLE4		1	0.081983	0.0859008	0.339886																		PRICKLE4	1775.05	-0.106389	0.0622343	-1.7095	0.0873588	0.309178						PRICKLE4	1887.98	0.00332788	0.0480882	0.0692038	0.944827	0.974997
PRIM1																							PRIM1	250.466	0.0860599	0.0474274	1.81456	0.0695916	0.275851						PRIM1	253.368	0.0524597	0.0378539	1.38585	0.165794	0.365463
PRIM2																							PRIM2	197.223	-0.0552408	0.037579	-1.46999	0.141565	0.397925						PRIM2	208.817	-0.0122884	0.0314026	-0.391317	0.695563	0.842642
PRIM2BP																							PRIM2BP	0.322167	0.0523563	0.649972	0.0805517	0.935798							PRIM2BP	0.311137	0.205887	0.614637	0.334973	0.737645
PRIMA1																							PRIMA1	116.41	0.0463784	0.112111	0.413682	0.679107	0.85077						PRIMA1	107.433	0.459322	0.090664	5.06619	4.05847e-07	1.91211e-05
PRIMPOL																							PRIMPOL	409.424	0.0281288	0.0361524	0.778061	0.436533	0.697349						PRIMPOL	416.846	0.0710667	0.0300258	2.36685	0.01794	0.080229
PRKAA2		1	0.0277449	0.0199677	0.164684																		PRKAA2	232.674	-0.266778	0.10006	-2.66618	0.00767182	0.0815307						PRKAA2	270.433	-0.20797	0.0822011	-2.53001	0.0114058	0.0580458
PRKAB1		1	0.0032379	0.0209046	0.876908																		PRKAB1	1149.9	-0.00206762	0.0375059	-0.0551279	0.956037	0.982797						PRKAB1	1222.66	-0.0662486	0.032274	-2.05269	0.0401028	0.141723
PRKAB2		1	-0.0226474	0.026917	0.400134																		PRKAB2	7836.76	0.0530723	0.050927	1.04212	0.297354	0.57635						PRKAB2	8108.88	-0.00703082	0.0420045	-0.167383	0.867069	0.937324
PRKACB		1	-0.0675932	0.0407461	0.0971386																		PRKACB	1524.29	0.0259681	0.05075	0.511686	0.608871	0.810508						PRKACB	1562.09	0.0486326	0.0396077	1.22786	0.2195	0.437154
PRKACB-DT		1	-0.0566437	0.0344594	0.100222																		PRKACB-DT	444.248	0.130415	0.0633654	2.05815	0.0395758	0.203659						PRKACB-DT	426.859	0.215643	0.0526474	4.09599	4.20374e-05	0.00081235
PRKACG																							PRKACG	0.270794	-0.126085	0.751706	-0.167731	0.866795							PRKACG	0.318163	-0.0893023	0.586801	-0.152185	0.879041
PRKAG2																							PRKAG2	3852.59	0.0750427	0.035783	2.09716	0.0359794	0.194013						PRKAG2	3902.75	0.0547355	0.0294529	1.85841	0.063111	0.193871
PRKAG2-AS1		1	-0.00312811	0.0325141	0.923356																		PRKAG2-AS1	731.735	0.0539968	0.0418306	1.29085	0.196757	0.467916						PRKAG2-AS1	735.461	0.101016	0.0362251	2.78856	0.00529427	0.0332686
PRKAG2-AS2																							PRKAG2-AS2	41.5072	0.0899474	0.127656	0.704607	0.481055	0.730851						PRKAG2-AS2	44.0846	-0.126617	0.105712	-1.19775	0.231013	0.451956
PRKAG3																							PRKAG3	0.0663556	-0.0749547	2.12997	-0.0351905	0.971928							PRKAG3	0.065377	0.221057	1.75764	0.125769	0.899915
PRKAR1AP1																							PRKAR1AP1	0.507046	-0.713062	0.607974	-1.17285	0.240856							PRKAR1AP1	0.560285	0.248157	0.453312	0.547432	0.584082
PRKAR1B		1	0.00579387	0.0125617	0.644631																		PRKAR1B	1226.2	0.0646495	0.049265	1.31228	0.189425	0.459505						PRKAR1B	1253.22	0.0296694	0.0397187	0.746988	0.455071	0.671792
PRKAR1B-AS1																							PRKAR1B-AS1	21.3405	-0.127691	0.103874	-1.22929	0.218964	0.496232						PRKAR1B-AS1	24.7064	-0.272233	0.0799773	-3.40387	0.000664372	0.00694467
PRKAR1B-AS2																							PRKAR1B-AS2	1.63636	-0.216163	0.332834	-0.64946	0.516041							PRKAR1B-AS2	1.78643	-0.026458	0.299164	-0.08844	0.929527	0.967774
PRKAR2A-AS1																							PRKAR2A-AS1	50.9293	-0.00633858	0.0711224	-0.0891222	0.928985	0.971334						PRKAR2A-AS1	50.8211	0.174839	0.057168	3.05834	0.00222565	0.0173043
PRKAR2B																							PRKAR2B	362.193	-0.0942475	0.0603269	-1.56228	0.118222	0.362874						PRKAR2B	384.662	0.00087277	0.0503197	0.0173445	0.986162	0.994174
PRKAR2B-AS1																							PRKAR2B-AS1	0.18743	-0.261919	0.890931	-0.293984	0.76877							PRKAR2B-AS1	0.186968	0.315279	0.754198	0.418032	0.675924
PRKCA-AS1																							PRKCA-AS1	0.0144465	-0.0132648	3.22287	-0.00411584	0.996716							PRKCA-AS1	0.01407	0.176761	2.9589	0.0597389	0.952364
PRKCB		1	-0.0206608	0.0918018	0.821934																		PRKCB	443.409	-0.0211115	0.0763802	-0.2764	0.782241	0.903888						PRKCB	504.078	-0.280979	0.0629881	-4.46083	8.16426e-06	0.000219649
PRKCD																							PRKCD	845.963	-0.119804	0.0443254	-2.70283	0.00687514	0.0765837						PRKCD	952.22	-0.187087	0.0381924	-4.89854	9.65534e-07	3.9899e-05
PRKCE																							PRKCE	1474.7	-0.408469	0.108382	-3.7688	0.000164032	0.00836554						PRKCE	1772.65	-0.242635	0.0846155	-2.8675	0.00413732	0.0275809
PRKCG																							PRKCG	1.05787	-0.30221	0.426645	-0.708341	0.478734							PRKCG	1.17445	-0.0233038	0.333694	-0.0698357	0.944324	0.974872
PRKCH																							PRKCH	868.215	-0.00720117	0.0480373	-0.149908	0.880837	0.949842						PRKCH	933.339	-0.101392	0.0387723	-2.61506	0.00892112	0.048618
PRKCH-AS1																							PRKCH-AS1	42.0399	-0.147383	0.104817	-1.4061	0.159694	0.422382						PRKCH-AS1	46.704	-0.126146	0.0889099	-1.4188	0.155956	0.350891
PRKCI		1	-0.0673582	0.0540067	0.212317																		PRKCI	810.634	0.00731853	0.0430248	0.1701	0.864931	0.94298						PRKCI	865.487	-0.0870054	0.0394863	-2.20344	0.0275641	0.108759
PRKCIP1																							PRKCIP1	0.976671	-0.21733	0.505974	-0.429528	0.667539							PRKCIP1	0.881358	0.816299	0.431653	1.8911	0.0586111
PRKCQ																							PRKCQ	62.4144	0.00274915	0.0793403	0.0346501	0.972359	0.988765						PRKCQ	69.0053	-0.203648	0.0619996	-3.28467	0.00102101	0.00966106
PRKCQ-AS1		2	-0.00220362	0.0235858	0.925562																		PRKCQ-AS1	99.3333	0.0420329	0.0597101	0.70395	0.481464	0.731						PRKCQ-AS1	107.749	-0.16428	0.0483457	-3.39803	0.000678724	0.00707957
PRKCZ		1	-0.0557445	0.0674175	0.408319																		PRKCZ	1516.69	-0.0490438	0.0368245	-1.33182	0.182918	0.451342						PRKCZ	1601.25	-0.00786567	0.0308519	-0.254949	0.798763	0.901083
PRKCZ-AS1		1	0.0443998	0.0287147	0.122047																		PRKCZ-AS1	12.9587	-0.0738547	0.118678	-0.62231	0.533738	0.764566						PRKCZ-AS1	12.7642	0.274172	0.102411	2.67717	0.0074246	0.042704
PRKCZ-DT																							PRKCZ-DT	1.26463	-0.25901	0.318872	-0.812269	0.416637							PRKCZ-DT	1.4629	-0.181139	0.239966	-0.754853	0.450337	0.668698
PRKD1																							PRKD1	171.677	-0.176362	0.0676687	-2.60625	0.00915396	0.0901508						PRKD1	188.5	-0.0673096	0.0585199	-1.1502	0.250062	0.475069
PRKD2		1	-0.0301644	0.0287917	0.294788																		PRKD2	1909.48	-0.0247637	0.0380088	-0.651526	0.514707	0.75423						PRKD2	2013.58	-0.0208917	0.0292915	-0.713235	0.4757	0.689009
PRKD3		1	0.0381029	0.0379156	0.314926																		PRKD3	1098.01	0.0360051	0.0391974	0.918559	0.358326	0.629646						PRKD3	1152.55	-0.0466934	0.0337885	-1.38193	0.166993	0.367101
PRKD3-DT																							PRKD3-DT	2.37277	-0.392464	0.23733	-1.65367	0.0981954							PRKD3-DT	2.48559	0.255886	0.189299	1.35175	0.176454	0.379992
PRKG1																							PRKG1	214.101	-0.0922393	0.0722652	-1.2764	0.201814	0.474235						PRKG1	222.351	0.0818369	0.0593619	1.37861	0.168015	0.368086
PRKG1-AS1																							PRKG1-AS1	0.759018	-0.421335	0.427727	-0.985057	0.324596							PRKG1-AS1	0.699109	0.84624	0.364329	2.32273	0.0201934
PRKG2																							PRKG2	13.7106	0.127674	0.135237	0.944082	0.345128	0.617491						PRKG2	12.6825	0.377625	0.118514	3.18633	0.00144092	0.0124871
PRKG2-AS1																							PRKG2-AS1	0.327281	1.79949	0.870431	2.06736	0.0387004							PRKG2-AS1	0.141055	0.0820373	0.811737	0.101064	0.9195
PRKN		1	0.0135974	0.0350431	0.698002																		PRKN	195.025	0.0743965	0.0484748	1.53475	0.124846	0.372766						PRKN	206.318	-0.102203	0.0402912	-2.53662	0.011193	0.0572263
PRKRA																							PRKRA	1235	0.0144201	0.0361174	0.399256	0.689704	0.85654						PRKRA	1271.19	0.0401482	0.0300991	1.33387	0.182247	0.387632
PRKRIP1		1	-0.020182	0.037539	0.590835																		PRKRIP1	1733.47	0.046944	0.0388168	1.20937	0.226519	0.506712						PRKRIP1	1793.24	-0.00197331	0.0303332	-0.0650545	0.948131	0.976852
PRKX																							PRKX	441.282	-0.0624602	0.0499878	-1.24951	0.211479	0.486612						PRKX	494.257	-0.206638	0.0433761	-4.76387	1.89913e-06	6.84807e-05
PRKX-AS1																							PRKX-AS1	0.0258894	-0.101727	2.86197	-0.0355446	0.971646							PRKX-AS1	0.0331009	0.181411	2.31306	0.078429	0.937487
PRKXP1		1	-0.00111091	0.0125598	0.929519																		PRKXP1	23.8016	0.122578	0.17699	0.692569	0.48858	0.73519						PRKXP1	25.8012	-0.218392	0.139322	-1.56754	0.116989	0.29209
PRKY																							PRKY	5.34739	-1.33587	0.727641	-1.8359	0.0663729							PRKY	7.93671	-0.547314	0.507937	-1.07752	0.281247	0.510776
PRL																							PRL	0.13537	-0.240079	1.42101	-0.16895	0.865836							PRL	0.110753	0.536466	1.29102	0.415538	0.677748
PRLH																							PRLH	0.0871073	0.0119298	1.30224	0.00916096	0.992691							PRLH	0.0839405	0.224364	1.13383	0.197882	0.843137
PRLHR																							PRLHR	1.128	1.28213	0.508385	2.52197	0.01167							PRLHR	0.819234	0.0912336	0.47083	0.193772	0.846355
PRLR																							PRLR	1714.85	0.198109	0.0705505	2.80804	0.0049844	0.0633109						PRLR	1688.65	0.0658042	0.0586494	1.12199	0.261866	0.488515
PRM1																																			PRM1	0.0017984	0.147956	2.9589	0.0500038	0.960119
PRMT1																							PRMT1	2538.58	0.0144235	0.0318678	0.452604	0.650834	0.833719						PRMT1	2664.14	-0.0308347	0.0225739	-1.36594	0.171957	0.373928
PRMT1P1																							PRMT1P1	1.08867	0.498089	0.367357	1.35587	0.17514							PRMT1P1	1.0126	0.04163	0.32509	0.128057	0.898104
PRMT2		1	-0.0444809	0.0484663	0.35874																		PRMT2	1357.49	-0.029028	0.0280857	-1.03355	0.301346	0.579995						PRMT2	1452.21	-0.0694308	0.0236454	-2.93634	0.00332115	0.0233522
PRMT3																							PRMT3	417.345	-0.0658179	0.0330545	-1.99119	0.0464599	0.222025						PRMT3	446.215	-0.0410478	0.0272356	-1.50714	0.131776	0.315029
PRMT5																							PRMT5	1479.43	0.0369833	0.0245049	1.50922	0.131242	0.383251						PRMT5	1532.81	0.000141415	0.0200667	0.00704725	0.994377	0.997708
PRMT5-AS1																							PRMT5-AS1	0.60544	0.0737877	0.428211	0.172316	0.863189							PRMT5-AS1	0.630677	-0.0164379	0.336763	-0.0488115	0.961069
PRMT5-DT		1	-0.00873611	0.0137997	0.526692																		PRMT5-DT	51.5483	0.191804	0.0856839	2.23851	0.025188	0.159538						PRMT5-DT	50.5305	0.0918407	0.0769599	1.19336	0.232729	0.454125
PRMT5P1																							PRMT5P1	0.0895559	0.0770309	1.34302	0.0573566	0.954261							PRMT5P1	0.0668675	0.297436	1.28023	0.23233	0.816282
PRMT6		1	-0.015846	0.0090278	0.0792171																		PRMT6	581.207	-0.00655268	0.102324	-0.0640384	0.94894	0.980001						PRMT6	610.463	-0.0182949	0.0818243	-0.223587	0.823078	0.914066
PRMT7		1	0.00890276	0.0164721	0.58887																		PRMT7	2383.69	-0.0666692	0.0519714	-1.2828	0.19956	0.471575						PRMT7	2545.09	-0.0370984	0.0442188	-0.838974	0.401484	0.626732
PRMT8																							PRMT8	0.13206	0.110494	1.2649	0.0873546	0.93039							PRMT8	0.120535	0.215984	1.14821	0.188105	0.850795
PRMT9																							PRMT9	424.379	0.0598219	0.0333132	1.79574	0.0725358	0.281489						PRMT9	442.472	-0.0393755	0.0269578	-1.46063	0.144116	0.333342
PRNCR1																							PRNCR1	7.7779	0.371981	0.190976	1.94779	0.0514403	0.234973						PRNCR1	7.20628	0.154984	0.150478	1.02994	0.303036	0.533161
PRND																							PRND	3.68302	-0.21723	0.276565	-0.785459	0.432185							PRND	4.05607	-0.0521367	0.222737	-0.234073	0.814928	0.909825
PRNP		1	-0.0910683	0.0791155	0.249699																		PRNP	3561.52	0.0206451	0.0372898	0.55364	0.579825	0.79412						PRNP	3690.49	0.011056	0.0330487	0.334536	0.737975	0.867969
PRNT																							PRNT	0.00830555	-0.0733765	3.22287	-0.0227675	0.981836							PRNT	0.00727606	0.212604	2.9589	0.0718525	0.942719
PRO1804																							PRO1804	5.85207	-0.224699	0.287388	-0.781869	0.434291							PRO1804	6.28324	0.0486868	0.227154	0.214333	0.830287	0.917472
PROB1		1	0.0793719	0.046345	0.0867806																		PROB1	123.889	-0.0223186	0.0659449	-0.338443	0.735029	0.879358						PROB1	133.616	-0.103939	0.050063	-2.07617	0.037878	0.135966
PROC		1	-0.0221062	0.0281295	0.431943																		PROC	34118.7	0.0661591	0.0283947	2.32998	0.0198073	0.138847						PROC	34651.5	0.0520466	0.0236277	2.20277	0.0276107	0.1089
PROCA1		1	0.0343834	0.0299495	0.250949																		PROCA1	80.8635	-0.0811273	0.0824038	-0.984509	0.324865	0.600951						PROCA1	87.8997	-0.0903773	0.0622662	-1.45147	0.14665	0.336998
PROCR		1	0.0653312	0.0306505	0.0330487																		PROCR	247.105	-0.00720244	0.0634231	-0.113562	0.909585	0.963511						PROCR	255.331	0.0414707	0.0516652	0.802683	0.422158	0.64561
PRODH																							PRODH	39.7367	0.251475	0.301512	0.834047	0.404255	0.671153						PRODH	36.0996	0.341827	0.254339	1.34398	0.178955	0.383363
PRODHLP																							PRODHLP	71.8607	0.0364117	0.141861	0.256672	0.797432	0.910783						PRODHLP	72.4442	0.101658	0.124069	0.819367	0.412577	0.637064
PROK1																							PROK1	5.9948	0.157127	0.150792	1.04201	0.297409	0.57635						PROK1	5.84842	0.134707	0.133874	1.00622	0.314309	0.545442
PROK2																							PROK2	20.0481	-0.394371	0.220423	-1.78916	0.0735895	0.283372						PROK2	30.5514	-0.940134	0.206659	-4.5492	5.38493e-06	0.000159173
PROKR1																							PROKR1	10.1222	-0.235845	0.130285	-1.81022	0.0702618	0.277176						PROKR1	11.539	-0.172555	0.101495	-1.70014	0.089104	0.243608
PROKR2																							PROKR2	0.755164	-0.691331	0.493525	-1.4008	0.161273							PROKR2	0.975384	-0.283453	0.375298	-0.755275	0.450084
PROM1		1	0.0290878	0.0498907	0.559873																		PROM1	248.18	-0.0966575	0.0695795	-1.38917	0.164782	0.427915						PROM1	263.981	-0.00349604	0.0621177	-0.0562809	0.955118	0.980352
PROM2																							PROM2	160.898	-0.0571901	0.0898051	-0.636824	0.524239	0.759156						PROM2	166.486	0.0712725	0.0692307	1.02949	0.303248	0.533309
PROP1																							PROP1	0.124771	0.354229	1.10798	0.319707	0.749191							PROP1	0.1003	0.0711138	1.0522	0.0675861	0.946115
PRORP		1	0.00794201	0.0121328	0.512734																		PRORP	1519.04	-0.00317213	0.0347089	-0.0913924	0.927181	0.970663						PRORP	1621.63	-0.0793413	0.0272621	-2.91032	0.00361062	0.0248777
PRORSD1P																							PRORSD1P	22.9855	0.00228362	0.0981924	0.0232566	0.981446	0.991998						PRORSD1P	23.5174	0.0746743	0.0771551	0.967846	0.333121	0.564054
PRORY																							PRORY	0.00337478	-0.0383317	3.22287	-0.0118937	0.99051							PRORY	0.00297151	0.177559	2.9589	0.0600085	0.952149
PROS2P																							PROS2P	9.09616	-0.00998773	0.144568	-0.0690866	0.944921	0.978192						PROS2P	8.68856	0.351505	0.115373	3.0467	0.00231372	0.0177317
PROSER1		1	-0.00495381	0.0614784	0.935778																		PROSER1	1093.16	-0.0351897	0.0336028	-1.04722	0.294997	0.57437						PROSER1	1157.8	-0.0297996	0.0249259	-1.19553	0.231881	0.453201
PROSER2																							PROSER2	2131.02	-0.0385787	0.0395784	-0.974741	0.329689	0.604595						PROSER2	2258.22	-0.0289115	0.0334492	-0.864341	0.3874	0.615013
PROSER2-AS1																							PROSER2-AS1	2.57261	-0.206313	0.260122	-0.793137	0.427698							PROSER2-AS1	2.75049	0.0569242	0.206411	0.275781	0.782717	0.89231
PROSER3		1	0.0627339	0.042302	0.138075																		PROSER3	548.873	-0.14163	0.0910405	-1.55568	0.119783	0.365049						PROSER3	588.507	-0.00272652	0.0654687	-0.0416461	0.966781	0.985824
PROX1																							PROX1	10877.6	0.0869164	0.0654498	1.32799	0.184183	0.452545						PROX1	11241.9	-0.0273729	0.0549678	-0.497981	0.618497	0.793959
PROX1-AS1		1	0.0733265	0.0488807	0.133585																		PROX1-AS1	908.604	0.100591	0.0403677	2.49186	0.0127074	0.107209						PROX1-AS1	921.754	0.0301184	0.0332539	0.905709	0.36509	0.594514
PROX2																							PROX2	1.43336	0.201167	0.331669	0.606531	0.544162							PROX2	1.4321	0.00912758	0.286242	0.0318877	0.974562	0.989154
PROZ		2	-0.000861498	0.0388307	0.9823																		PROZ	7915.03	0.135559	0.09255	1.46471	0.143001	0.399802						PROZ	7952.81	0.0387073	0.0780369	0.496012	0.619886	0.794686
PRPF18		1	-0.0592645	0.0305059	0.05205																		PRPF18	1443.41	0.0216335	0.023381	0.92526	0.354831	0.626467						PRPF18	1506.16	-0.0154159	0.0181676	-0.848539	0.396138	0.622254
PRPF19-DT																							PRPF19-DT	36.4442	0.181782	0.0802846	2.26422	0.0235606	0.153649						PRPF19-DT	34.8887	0.188103	0.0696827	2.69943	0.00694584	0.0407016
PRPF3																							PRPF3	3700.54	-0.0213391	0.0561777	-0.37985	0.704056	0.864418						PRPF3	3839.37	0.0361674	0.04051	0.892803	0.371963	0.600666
PRPF31		1	-0.0174922	0.0477746	0.714261																		PRPF31	3027.65	0.0629509	0.0221052	2.84779	0.00440237	0.0587109						PRPF31	3111.66	0.010523	0.0179153	0.587374	0.556953	0.750757
PRPF31-AS1																							PRPF31-AS1	277.657	-0.170791	0.0971573	-1.75788	0.078768	0.294647						PRPF31-AS1	301.294	-0.0276846	0.0687379	-0.402757	0.687127	0.837321
PRPF38A																							PRPF38A	1532.48	-0.00809822	0.0189684	-0.426932	0.669429	0.845515						PRPF38A	1597.46	0.00982653	0.0154435	0.63629	0.524588	0.726528
PRPF38AP1																							PRPF38AP1	0.174033	-0.393917	1.09357	-0.360211	0.718689							PRPF38AP1	0.182614	0.395854	0.849717	0.465866	0.641312
PRPF38AP2																							PRPF38AP2	0.454001	-0.468941	0.631393	-0.742708	0.457658							PRPF38AP2	0.430044	0.719637	0.538315	1.33683	0.181277
PRPF38B																							PRPF38B	3179.93	0.0066216	0.0438932	0.150857	0.880088	0.949537						PRPF38B	3380.67	-0.0720774	0.0356366	-2.02257	0.0431176	0.149068
PRPF39																							PRPF39	1305.33	0.0172273	0.0455983	0.377805	0.705575	0.865134						PRPF39	1339.94	0.0482082	0.0357172	1.34972	0.177106	0.38078
PRPF39-DT																							PRPF39-DT	0.191627	-0.213415	0.996719	-0.214117	0.830456							PRPF39-DT	0.21409	0.0719934	0.712398	0.101058	0.919505
PRPF4		1	0.00284302	0.00994409	0.774955																		PRPF4	1346.07	0.00422398	0.044501	0.0949187	0.924379	0.969507						PRPF4	1417.76	-0.0368557	0.0370112	-0.995798	0.319348	0.550719
PRPF40B																							PRPF40B	989.088	-0.0740937	0.0526763	-1.40659	0.15955	0.4222						PRPF40B	1042.05	0.0161432	0.0400172	0.403407	0.686649	0.837041
PRPF4B																							PRPF4B	2883.8	0.043826	0.0476249	0.920232	0.357451	0.629124						PRPF4B	3028.04	-0.0535241	0.0393672	-1.35961	0.173953	0.37651
PRPF4BP1																							PRPF4BP1	1.42155	0.082018	0.40073	0.204671	0.837829							PRPF4BP1	1.23146	0.756401	0.362513	2.08655	0.0369292	0.133584
PRPF6																							PRPF6	4032.42	0.0338261	0.0247715	1.36553	0.172087	0.436207						PRPF6	4220.08	-0.0344327	0.0217683	-1.58178	0.1137	0.28644
PRPH																							PRPH	12.2781	0.0659222	0.160362	0.411085	0.68101	0.851725						PRPH	12.0362	0.19428	0.129167	1.5041	0.132557	0.31629
PRPH2		1	-0.0125136	0.0299458	0.67604																		PRPH2	21.3847	-0.231238	0.114089	-2.02682	0.0426812	0.211795						PRPH2	22.4225	0.14118	0.0898146	1.5719	0.115974	0.290205
PRPS1L1																							PRPS1L1	0.559371	0.372736	0.490948	0.759218	0.447722							PRPS1L1	0.519153	0.26154	0.473388	0.552485	0.580616
PRPS1P2																							PRPS1P2	1.63811	0.175834	0.278168	0.632116	0.527311							PRPS1P2	1.55899	0.229456	0.237236	0.967207	0.333441	0.564459
PRR11																							PRR11	106.121	-0.0025071	0.0704462	-0.0355889	0.97161	0.988481						PRR11	116.146	-0.165184	0.0571671	-2.88949	0.00385862	0.0262111
PRR11-AS1																							PRR11-AS1	0.0202373	0.183741	3.22287	0.0570116	0.954536
PRR12		1	0.00634185	0.0319141	0.842485																		PRR12	2185.36	-0.0823845	0.0711662	-1.15763	0.247013	0.528372						PRR12	2307.01	0.0151612	0.0543462	0.278975	0.780264	0.891244
PRR13		1	-0.0991522	0.0476407	0.0374109																		PRR13	4258.56	0.0182665	0.0221872	0.823291	0.410342	0.676363						PRR13	4395.94	0.0269567	0.0186342	1.44663	0.148001	0.339113
PRR13P1																							PRR13P1	0.0871352	0.255664	1.45891	0.175243	0.860888							PRR13P1	0.0641813	0.184994	1.59301	0.116129	0.90755
PRR13P2																							PRR13P2	1.35064	-0.32189	0.414751	-0.776103	0.437688							PRR13P2	1.64663	-0.32952	0.316978	-1.03957	0.298541	0.528355
PRR13P3																							PRR13P3	0.0609573	-0.021535	2.03226	-0.0105966	0.991545							PRR13P3	0.0528096	0.215661	1.80411	0.119539	0.904848
PRR13P4																							PRR13P4	0.0602797	0.00852125	1.92621	0.00442385	0.99647							PRR13P4	0.0640824	0.0602116	1.39728	0.043092	0.965628
PRR13P5																							PRR13P5	40.6229	-0.39442	0.188974	-2.08716	0.0368737	0.196521						PRR13P5	36.8313	0.948254	0.154759	6.12728	8.93919e-10	1.31177e-07
PRR14																							PRR14	1805.89	-0.0297467	0.0460172	-0.646426	0.518004	0.756144						PRR14	1883.16	0.0234703	0.0366611	0.640196	0.522045	0.72446
PRR14L		1	-0.0588567	0.0677107	0.384717																		PRR14L	1568.19	0.065984	0.0316388	2.08554	0.0370204	0.196731						PRR14L	1626.13	-0.0240938	0.0274798	-0.876782	0.380605	0.609068
PRR15		1	0.0383857	0.0266744	0.150137																		PRR15	43.05	-0.253367	0.22592	-1.12149	0.26208	0.54476						PRR15	43.0451	0.34954	0.189699	1.8426	0.0653869	0.198309
PRR15-DT																							PRR15-DT	4.3546	-0.00634272	0.280062	-0.0226475	0.981931							PRR15-DT	4.71983	-0.127557	0.225615	-0.565378	0.571817	0.761639
PRR15L																							PRR15L	114.623	0.0271902	0.0971023	0.280016	0.779465	0.902181						PRR15L	114.145	0.157223	0.0817735	1.92267	0.0545218	0.174841
PRR16																							PRR16	17.7068	-0.0515603	0.14031	-0.367475	0.713264	0.868808						PRR16	18.8191	-0.0339711	0.117209	-0.289833	0.771944	0.886779
PRR18		1	-0.00431421	0.0289497	0.881534																		PRR18	692.248	0.0128433	0.0788441	0.162895	0.870601	0.945392						PRR18	722.432	-0.00896016	0.0682811	-0.131225	0.895598	0.951346
PRR19																							PRR19	20.4352	0.0438741	0.147263	0.297931	0.765756	0.895588						PRR19	22.5126	-0.217362	0.126613	-1.71674	0.0860268	0.238033
PRR20G																							PRR20G	0.0148892	-0.036628	3.22287	-0.011365	0.990932							PRR20G	0.0167317	0.200124	2.9589	0.0676348	0.946076
PRR22																							PRR22	438.613	0.0411475	0.0752847	0.546559	0.584682	0.797407						PRR22	448.964	0.0412675	0.0597376	0.690813	0.489683	0.700579
PRR23A																							PRR23A	0.0226918	-0.143466	3.22287	-0.044515	0.964494							PRR23A	0.0198641	0.282694	2.9589	0.0955403	0.923886
PRR23D1																																			PRR23D1	0.00449596	0.130035	2.9589	0.043947	0.964947
PRR23D2																							PRR23D2	0.0062115	-0.0500133	3.22287	-0.0155183	0.987619							PRR23D2	0.00993867	0.153398	2.9589	0.0518429	0.958654
PRR23E																							PRR23E	0.00483701	0.0334616	3.22287	0.0103825	0.991716							PRR23E	0.0224056	0.022459	2.9589	0.00759033	0.993944
PRR23E2P																							PRR23E2P	0.0645351	0.06194	2.1377	0.0289751	0.976884							PRR23E2P	0.061459	0.102197	2.10544	0.0485398	0.961286
PRR27																							PRR27	1.51306	-0.190823	0.508342	-0.375383	0.707376							PRR27	1.51753	0.30066	0.400461	0.750784	0.452783	0.67008
PRR29																							PRR29	16.198	-0.234568	0.112558	-2.08398	0.0371618	0.197175						PRR29	17.5594	0.0127199	0.0849502	0.149733	0.880975	0.944211
PRR29-AS1																							PRR29-AS1	3.47837	0.00679197	0.237406	0.0286091	0.977176							PRR29-AS1	3.87517	-0.229539	0.189326	-1.2124	0.225359	0.444728
PRR3																							PRR3	425.697	0.00233708	0.0489709	0.0477238	0.961936	0.98511						PRR3	432.469	0.098446	0.0387486	2.54063	0.0110652	0.0567806
PRR30																							PRR30	0.0461817	-0.130081	3.22287	-0.0403618	0.967805							PRR30	0.0346938	0.32942	2.9589	0.111332	0.911353
PRR32																							PRR32	14.4407	-0.680032	0.207008	-3.28505	0.00101963	0.0245871						PRR32	16.0953	0.168119	0.16713	1.00592	0.314454	0.545629
PRR33																							PRR33	1.62818	-0.20721	0.344828	-0.600909	0.547901							PRR33	1.79569	0.881623	0.30022	2.93659	0.00331838	0.0233408
PRR34																							PRR34	11.2149	-0.0799919	0.112833	-0.708939	0.478363	0.728683						PRR34	11.6299	0.0777218	0.0946558	0.821099	0.41159	0.636209
PRR34-AS1																							PRR34-AS1	90.6526	0.0155669	0.0693935	0.224328	0.822502	0.923543						PRR34-AS1	94.2662	0.00284622	0.0569343	0.0499912	0.960129	0.982832
PRR35																							PRR35	0.0241135	0.0585285	3.22287	0.0181604	0.985511							PRR35	0.0606176	-0.21297	1.77626	-0.119898	0.904564
PRR36																							PRR36	38.5069	-0.252563	0.0911218	-2.7717	0.00557636	0.0677276						PRR36	43.0953	-0.0925203	0.0793328	-1.16623	0.243521	0.467423
PRR3P1																																			PRR3P1	0.00131839	0.147956	2.9589	0.0500038	0.960119
PRR4		1	-0.0069833	0.023592	0.767227																		PRR4	128.654	0.0189768	0.0642133	0.295527	0.767591	0.896615						PRR4	131.189	0.070698	0.0531583	1.32995	0.183535	0.389353
PRR5		2	0.00266887	0.0485137	0.956128																		PRR5	2127.43	-0.013565	0.0373175	-0.363502	0.71623	0.87018						PRR5	2200.55	0.0423574	0.0315141	1.34408	0.178923	0.383363
PRR5L																							PRR5L	236.191	-0.00634756	0.0617004	-0.102877	0.91806	0.967411						PRR5L	249.17	-0.0346374	0.0497497	-0.696235	0.486282	0.697758
PRR7																							PRR7	56.3592	0.00449449	0.0993766	0.0452269	0.963926	0.985534						PRR7	67.1993	-0.447876	0.0902411	-4.96311	6.9374e-07	3.02117e-05
PRR7-AS1																							PRR7-AS1	3.18774	-0.173889	0.248819	-0.698857	0.484641							PRR7-AS1	3.86609	-0.392825	0.209428	-1.8757	0.0606959	0.188494
PRR9																							PRR9	2.9535	0.102929	0.467355	0.220237	0.825686							PRR9	2.59928	0.627433	0.411923	1.52318	0.127713	0.308446
PRRC2A																							PRRC2A	7309.84	-0.0840099	0.0534958	-1.5704	0.116321	0.359857						PRRC2A	7826.67	-0.0354172	0.0391443	-0.904785	0.36558	0.594849
PRRC2B		1	-0.0113627	0.105131	0.913932																		PRRC2B	9187.68	-0.0388716	0.0351685	-1.1053	0.269031	0.55061						PRRC2B	9746.28	-0.032423	0.0275737	-1.17587	0.239647	0.462406
PRRC2C																							PRRC2C	5652.52	-0.0106016	0.0655245	-0.161797	0.871466	0.945785						PRRC2C	5996.43	-0.0523692	0.0536549	-0.976039	0.329045	0.55999
PRRG1																							PRRG1	537.562	0.0239553	0.046175	0.518794	0.603904	0.808364						PRRG1	556.635	0.0118212	0.0391386	0.302035	0.762626	0.881738
PRRG2		1	0.00374636	0.0239242	0.875566																		PRRG2	309.666	-0.110859	0.0607862	-1.82375	0.0681893	0.272834						PRRG2	338.018	-0.0860102	0.0469033	-1.83378	0.0666869	0.201032
PRRG3																							PRRG3	9.82806	0.243781	0.183496	1.32854	0.184	0.452431						PRRG3	8.93111	0.343834	0.154343	2.22773	0.0258987	0.104177
PRRG4		1	0.20951	0.0807309	0.00945457																		PRRG4	3072.45	0.0350664	0.0598728	0.585681	0.55809	0.779539						PRRG4	3164.44	0.0232366	0.0472477	0.491804	0.622858	0.796527
PRRT1		1	-0.0110746	0.0166194	0.505178																		PRRT1	152.713	-0.109056	0.0941442	-1.15839	0.246704	0.528278						PRRT1	158.356	0.100548	0.0731921	1.37376	0.169517	0.370057
PRRT1B		1	0.0698171	0.0495401	0.158745																		PRRT1B	674.522	0.0397973	0.0503152	0.790959	0.428968	0.69188						PRRT1B	678.084	0.110879	0.0409787	2.70579	0.0068143	0.0401714
PRRT2																							PRRT2	213.451	-0.189104	0.0985944	-1.918	0.055111	0.242304						PRRT2	226.081	0.074063	0.0711973	1.04025	0.298224	0.528081
PRRT3		1	0.00497806	0.0287114	0.86235																		PRRT3	129.723	-0.0457831	0.0519851	-0.880696	0.378482	0.647942						PRRT3	137.979	-0.0376225	0.0411054	-0.915268	0.360051	0.590106
PRRT3-AS1																							PRRT3-AS1	26.1666	0.0268089	0.0917536	0.292184	0.770146	0.897843						PRRT3-AS1	26.387	0.113233	0.0787723	1.43748	0.150582	0.342919
PRRT4																							PRRT4	26.3613	-0.102414	0.095052	-1.07746	0.281276	0.562722						PRRT4	27.3677	0.0863204	0.0793166	1.0883	0.276462	0.505087
PRRX1																							PRRX1	70.7129	-0.146504	0.14228	-1.02969	0.303156	0.581155						PRRX1	71.6444	0.216482	0.119623	1.8097	0.0703424	0.208386
PRRX2																							PRRX2	1.14304	0.247145	0.444683	0.555778	0.578362							PRRX2	1.08302	0.174261	0.378414	0.460502	0.645156
PRRX2-AS1																							PRRX2-AS1	0.0297559	-0.0599911	3.22287	-0.0186142	0.985149							PRRX2-AS1	0.0212315	0.259331	2.9589	0.0876443	0.930159
PRSS1																							PRSS1	0.0191352	-0.108421	3.22287	-0.0336412	0.973163							PRSS1	0.0243866	0.193885	2.9589	0.065526	0.947755
PRSS12		1	0.0460413	0.0460104	0.316986																		PRSS12	189.291	-0.0157735	0.0785094	-0.200912	0.840767	0.932998						PRSS12	194.404	0.0699243	0.065259	1.07149	0.283949	0.513733
PRSS16																							PRSS16	21.7116	-0.201857	0.132727	-1.52084	0.1283	0.37858						PRSS16	21.3651	0.377315	0.105993	3.55982	0.000371111	0.00442134
PRSS2																							PRSS2	0.196443	-0.242766	0.789484	-0.3075	0.758463							PRSS2	0.263666	-0.224445	0.597441	-0.375678	0.707156
PRSS21																							PRSS21	8.3372	0.171867	0.187924	0.914559	0.360423	0.631588						PRSS21	9.32295	-0.355995	0.160281	-2.22107	0.026346	0.105485
PRSS22																							PRSS22	59.6038	-0.198938	0.117959	-1.6865	0.0916999	0.317357						PRSS22	67.3541	-0.152926	0.100374	-1.52355	0.12762	0.308305
PRSS23		1	0.0518528	0.0308401	0.0926956																		PRSS23	1219.14	-0.148902	0.0596541	-2.4961	0.0125568	0.106521						PRSS23	1338.22	-0.08206	0.0480707	-1.70707	0.0878094	0.241296
PRSS23-AS1		1	-0.0268136	0.0286974	0.35012																		PRSS23-AS1	90.4721	0.16473	0.0586787	2.80731	0.00499564	0.0633995						PRSS23-AS1	90.2829	0.0431137	0.0499469	0.86319	0.388033	0.615784
PRSS27																							PRSS27	24.1787	-0.244431	0.100019	-2.44385	0.0145316	0.116641						PRSS27	27.2666	-0.118341	0.0773819	-1.52931	0.126188	0.306207
PRSS3		1	-0.0514509	0.0390105	0.187203																		PRSS3	104.808	0.179286	0.0956415	1.87456	0.0608534	0.25628						PRSS3	109.437	-0.131013	0.0772917	-1.69505	0.0900665	0.245371
PRSS30P		1	0.000633259	0.0229226	0.97796																		PRSS30P	7.74014	0.199593	0.151598	1.31659	0.187975	0.457667						PRSS30P	7.7374	0.0150638	0.128969	0.116802	0.907017	0.957034
PRSS33																							PRSS33	1.17042	-0.161583	0.464007	-0.348234	0.727664							PRSS33	1.21683	0.0968381	0.38098	0.254181	0.799355	0.901267
PRSS35		1	-0.00270481	0.0149475	0.856404																		PRSS35	37.0538	-0.118181	0.103831	-1.1382	0.255037	0.537331						PRSS35	38.8487	0.0620765	0.0839441	0.739498	0.459604	0.675529
PRSS36		1	-0.0146538	0.0261708	0.575527																		PRSS36	126.545	0.00901297	0.0501135	0.179851	0.857269	0.94039						PRSS36	129.651	0.0621048	0.0433874	1.4314	0.152315	0.345471
PRSS37																							PRSS37	0.297863	0.432992	0.747366	0.579358	0.562348							PRSS37	0.218343	0.461258	0.666647	0.691906	0.488996
PRSS38																							PRSS38	0.0431374	0.173766	2.59983	0.0668373	0.946711							PRSS38	0.0170534	0.200124	2.9589	0.0676348	0.946076
PRSS3P1																							PRSS3P1	0.0492143	0.0184994	1.86786	0.00990411	0.992098							PRSS3P1	0.0302669	0.271019	2.19163	0.123661	0.901584
PRSS3P3																							PRSS3P3	0.00627883	-0.00827587	3.22287	-0.00256786	0.997951							PRSS3P3	0.00430682	0.159638	2.9589	0.0539518	0.956974
PRSS3P4																							PRSS3P4	0.00445943	-0.0500133	3.22287	-0.0155183	0.987619							PRSS3P4	0.00393912	0.189241	2.9589	0.0639565	0.949005
PRSS40A																							PRSS40A	0.0144838	0.0401542	3.22287	0.0124592	0.990059							PRSS40A	0.00591495	0.189241	2.9589	0.0639565	0.949005
PRSS41																							PRSS41	0.210705	0.145657	0.94213	0.154604	0.877134							PRSS41	0.224746	-0.244212	0.736842	-0.33143	0.740319
PRSS42P																							PRSS42P	7.90002	-0.161905	0.142867	-1.13326	0.257107	0.539403						PRSS42P	8.54444	-0.0261841	0.10637	-0.246161	0.805558	0.90475
PRSS43P		1	-0.00601304	0.0270055	0.8238																		PRSS43P	26.5596	0.0350554	0.106634	0.328745	0.742349	0.883166						PRSS43P	27.3489	0.0216748	0.0826934	0.262111	0.793236	0.898336
PRSS44P		1	0.0137363	0.0224447	0.540533																		PRSS44P	9.7555	-0.122051	0.128439	-0.950265	0.341978	0.614989						PRSS44P	10.7282	-0.108655	0.100602	-1.08005	0.280121	0.509425
PRSS45P		2	0.0198614	0.0175825	0.258638																		PRSS45P	41.6724	-0.0255972	0.108775	-0.235323	0.813958	0.918787						PRSS45P	43.8498	-0.0139603	0.0830215	-0.168153	0.866463	0.936951
PRSS46P		1	0.0206856	0.0248331	0.404852																		PRSS46P	9.8684	-0.136182	0.153459	-0.887412	0.374857	0.644599						PRSS46P	10.4389	0.0402279	0.112719	0.356887	0.721176	0.857385
PRSS47P																																			PRSS47P	0.00202398	0.147956	2.9589	0.0500038	0.960119
PRSS48																							PRSS48	0.141009	0.00365546	1.17482	0.0031115	0.997517							PRSS48	0.160827	0.0643968	1.00081	0.0643445	0.948696
PRSS50		3	0.00779084	0.0262836	0.766914																		PRSS50	177.869	-0.0957692	0.103354	-0.926611	0.354128	0.626183						PRSS50	185.483	0.0694053	0.0800294	0.867248	0.385806	0.614096
PRSS51		1	0.00965987	0.0258053	0.708154																		PRSS51	78.3708	-0.442934	0.174295	-2.54129	0.0110445	0.100237						PRSS51	101.739	-0.471163	0.145559	-3.23692	0.00120828	0.0109529
PRSS52P																							PRSS52P	2.09322	-0.196661	0.328891	-0.597952	0.549872							PRSS52P	2.46439	-0.294675	0.257679	-1.14357	0.252801	0.478229
PRSS53		1	0.0103303	0.0132092	0.434183																		PRSS53	1412.92	0.0444275	0.0853097	0.520779	0.602521	0.807353						PRSS53	1445.67	0.0397264	0.070883	0.56045	0.575172	0.764138
PRSS54																							PRSS54	0.0951235	-0.185078	1.38924	-0.133223	0.894017							PRSS54	0.116561	0.198972	1.10782	0.179607	0.857461
PRSS55																							PRSS55	6.21641	-0.124361	0.186639	-0.666316	0.505209	0.747141						PRSS55	6.89264	-0.139559	0.146816	-0.950573	0.341821	0.572971
PRSS56																							PRSS56	0.240968	0.0112122	0.98209	0.0114167	0.990891							PRSS56	0.2492	0.143781	0.86172	0.166854	0.867485
PRSS57																							PRSS57	2.9961	0.215116	0.238652	0.90138	0.367387							PRSS57	3.03324	-0.048329	0.193112	-0.250265	0.802383	0.903223
PRSS58																							PRSS58	0.00589623	-0.0500133	3.22287	-0.0155183	0.987619							PRSS58	0.014877	0.117555	2.9589	0.0397293	0.968309
PRSS59P																							PRSS59P	0.00568751	0.0334616	3.22287	0.0103825	0.991716							PRSS59P	0.00746473	0.212604	2.9589	0.0718525	0.942719
PRSS8																							PRSS8	1197.19	-0.228324	0.0779114	-2.93056	0.00338348	0.0503058						PRSS8	1319.81	-0.0482714	0.0635579	-0.759487	0.447561	0.666592
PRTFDC1																							PRTFDC1	96.3866	-0.0975378	0.0554333	-1.75955	0.0784838	0.293981						PRTFDC1	103.069	-0.0235034	0.0461954	-0.508783	0.610905	0.789367
PRTG																							PRTG	38.2533	0.0215218	0.101904	0.211198	0.832733	0.928538						PRTG	38.8804	0.0820833	0.0917294	0.894841	0.370872	0.599761
PRUNE1																							PRUNE1	1188.27	-0.0198829	0.0322982	-0.615605	0.538155	0.767735						PRUNE1	1226.82	0.0539126	0.0274097	1.96692	0.0491926	0.162997
PRUNE2		1	-0.0446433	0.0235575	0.058082																		PRUNE2	165.309	0.0254399	0.0600082	0.42394	0.67161	0.846896						PRUNE2	173.091	-0.0298726	0.0484028	-0.617167	0.537125	0.73642
PRUNEP1																							PRUNEP1	0.0342085	-0.0232401	2.52418	-0.00920698	0.992654							PRUNEP1	0.031357	0.193093	2.18304	0.0884517	0.929518
PRX		1	-0.0168072	0.0460974	0.715408																		PRX	386.43	0.0327297	0.0487032	0.672024	0.501569	0.744579						PRX	400.91	-0.00186019	0.0391088	-0.0475646	0.962063	0.983782
PRXL2AP2																							PRXL2AP2	0.838949	-0.624699	0.404082	-1.54597	0.122111							PRXL2AP2	0.995037	-0.0881947	0.310781	-0.283784	0.776576
PRXL2B																							PRXL2B	623.862	-0.127347	0.0443944	-2.86853	0.00412382	0.056063						PRXL2B	693.33	-0.139034	0.0372442	-3.73304	0.000189183	0.00261929
PRXL2C																							PRXL2C	345.402	-0.0629805	0.0554856	-1.13508	0.256343	0.538935						PRXL2C	381.46	-0.158285	0.0510538	-3.10036	0.00193285	0.0156376
PRXL2CP1																							PRXL2CP1	0.0536794	0.240572	2.34158	0.102739	0.91817							PRXL2CP1	0.0260032	0.223488	2.9589	0.0755308	0.939792
PRY																																			PRY	0.0027711	0.147956	2.9589	0.0500038	0.960119
PRY2																							PRY2	0.0125304	-0.0616949	3.22287	-0.0191429	0.984727							PRY2	0.0169246	0.16508	2.9589	0.0557909	0.955508
PSAPL1																							PSAPL1	8.54959	0.378267	0.508463	0.743943	0.456911	0.71296						PSAPL1	5.1091	0.67471	0.407841	1.65434	0.0980576	0.259413
PSAT1P1																							PSAT1P1	0.529852	0.106902	0.564343	0.189428	0.849757							PSAT1P1	0.522795	0.111419	0.443639	0.251148	0.8017
PSAT1P2																							PSAT1P2	0.240491	0.248777	0.847265	0.293623	0.769046							PSAT1P2	0.266178	-0.248398	0.628959	-0.394935	0.692891
PSAT1P3																							PSAT1P3	6.70896	-0.0599217	0.188298	-0.318228	0.750312	0.88786						PSAT1P3	6.32987	0.44842	0.152781	2.93505	0.00333498	0.023407
PSAT1P4																							PSAT1P4	3.73631	0.0292553	0.32795	0.0892064	0.928918							PSAT1P4	3.15302	0.93528	0.288814	3.23835	0.00120225	0.0109264
PSCA																							PSCA	2.12887	-0.0178557	0.282961	-0.063103	0.949685							PSCA	2.24397	-0.0321169	0.228838	-0.140348	0.888385	0.947698
PSD						1455	0.855011	0.0528283	0.0832173	0.00513792	0.00380511												PSD	397.925	-0.189138	0.0663912	-2.84885	0.00438782	0.0586023						PSD	434.656	-0.0393331	0.0508411	-0.773647	0.439139	0.660374
PSD2		1	0.00867246	0.0186728	0.64233																		PSD2	37.2615	-0.019366	0.101629	-0.190556	0.848874	0.936566						PSD2	40.2891	-0.115441	0.0813016	-1.41991	0.155635	0.35051
PSD2-AS1																							PSD2-AS1	0.0233576	-0.0967396	3.22287	-0.0300167	0.976054							PSD2-AS1	0.040016	0.128439	2.9589	0.0434076	0.965377
PSD3		1	-0.0339489	0.0673725	0.614333																		PSD3	3642.58	0.198761	0.0673812	2.9498	0.00317975	0.0486643						PSD3	3659.7	-0.00916653	0.0566495	-0.161811	0.871455	0.939193
PSD4		1	-0.00881685	0.0146849	0.548237																		PSD4	9435.49	0.0352364	0.0486609	0.724121	0.468992	0.72173						PSD4	9619.61	0.0607094	0.0395812	1.53379	0.12508	0.304777
PSEN1		1	-0.0246823	0.0461116	0.592461																		PSEN1	2287.48	0.0264725	0.0226558	1.16847	0.242619	0.524078						PSEN1	2417.98	-0.0650355	0.0193886	-3.35431	0.000795626	0.007984
PSEN2		1	-0.0473161	0.0460208	0.303881																		PSEN2	1141.67	-0.044028	0.0248448	-1.77212	0.0763744	0.289534						PSEN2	1235.09	-0.0990542	0.022492	-4.40397	1.06287e-05	0.000269874
PSENEN																							PSENEN	1477.36	0.0667768	0.033495	1.99364	0.0461917	0.221385						PSENEN	1521.01	0.00172486	0.0250144	0.0689545	0.945026	0.975125
PSG1																							PSG1	0.00817314	-0.0616949	3.22287	-0.0191429	0.984727							PSG1	0.00718175	0.200922	2.9589	0.0679045	0.945862
PSG10P																							PSG10P	0.0122756	-0.0733765	3.22287	-0.0227675	0.981836							PSG10P	0.0107531	0.212604	2.9589	0.0718525	0.942719
PSG11-AS1																							PSG11-AS1	0.261138	-0.146201	0.859278	-0.170144	0.864897							PSG11-AS1	0.323008	-0.195955	0.648126	-0.302341	0.762392
PSG2																							PSG2	0.0981873	0.842018	1.51169	0.557005	0.577524							PSG2	0.0177336	0.182205	2.789	0.0653298	0.947911
PSG4																							PSG4	0.128337	0.0904164	1.25494	0.0720486	0.942563							PSG4	0.243137	-0.897279	0.935407	-0.959239	0.337438
PSG5																							PSG5	0.207918	0.0151115	0.813739	0.0185704	0.985184							PSG5	0.214015	0.13727	0.696591	0.19706	0.843781
PSG6																							PSG6	0.0234036	-0.0249464	3.22287	-0.00774043	0.993824							PSG6	0.0237152	0.1526	2.9589	0.0515733	0.958869
PSG7																							PSG7	0.0295536	-0.155146	2.58998	-0.0599023	0.952233							PSG7	0.0469494	0.132935	1.64855	0.0806375	0.93573
PSG8																							PSG8	0.077364	0.242277	1.86816	0.129687	0.896814							PSG8	0.0845087	-0.060082	1.55194	-0.0387142	0.969118
PSG8-AS1																							PSG8-AS1	0.985709	-0.293213	0.449316	-0.652576	0.514029							PSG8-AS1	1.07836	0.0237518	0.345244	0.0687971	0.945151
PSG9																							PSG9	2.74604	-0.405743	0.293889	-1.3806	0.167402							PSG9	3.49876	-0.425284	0.219667	-1.93604	0.052863	0.171281
PSIP1P1																							PSIP1P1	2.91777	-0.0988108	0.275547	-0.358599	0.719895							PSIP1P1	2.56697	0.848423	0.250655	3.38482	0.000712248	0.00732769
PSKH1																							PSKH1	1996.26	0.0772375	0.0425357	1.81583	0.0693968	0.275436						PSKH1	2053.28	-0.00257512	0.0345148	-0.0746092	0.940526	0.973091
PSKH2																							PSKH2	0.703483	-0.0179835	0.526557	-0.0341531	0.972755							PSKH2	0.74603	-0.0445972	0.401871	-0.110974	0.911637
PSLNR																							PSLNR	0.0140378	-0.085058	3.22287	-0.0263921	0.978945							PSLNR	0.0122925	0.224286	2.9589	0.0758004	0.939578
PSMA1P1																							PSMA1P1	0.826819	-0.212952	0.513329	-0.414845	0.678255							PSMA1P1	0.819538	0.498182	0.46623	1.06853	0.28528
PSMA2P2																							PSMA2P2	0.00436803	-0.0500133	3.22287	-0.0155183	0.987619							PSMA2P2	0.0162844	0.0817122	2.9589	0.0276158	0.977969
PSMA2P3																							PSMA2P3	0.761035	0.138344	0.40386	0.342556	0.731933							PSMA2P3	0.787298	-0.0273564	0.32866	-0.0832363	0.933664
PSMA3-AS1		2	0.0677791	0.0594906	0.254568																		PSMA3-AS1	4820.3	-0.00304556	0.0581226	-0.0523989	0.958211	0.983473						PSMA3-AS1	4940.53	0.0685169	0.0404294	1.69473	0.0901269	0.245445
PSMA3P1																							PSMA3P1	0.0583138	0.0686338	1.74607	0.0393076	0.968645							PSMA3P1	0.0516655	0.161629	1.81199	0.0891996	0.928923
PSMA6P1																							PSMA6P1	13.0277	-0.289162	0.132512	-2.18216	0.0290979	0.172271						PSMA6P1	12.4246	0.592242	0.11568	5.11964	3.06112e-07	1.51129e-05
PSMA6P2																							PSMA6P2	3.52959	-0.438135	0.276137	-1.58666	0.112591							PSMA6P2	3.40868	0.662317	0.243759	2.71709	0.00658583	0.0392184
PSMA6P3																							PSMA6P3	0.00257391	-0.0383317	3.22287	-0.0118937	0.99051							PSMA6P3	0.00225865	0.177559	2.9589	0.0600085	0.952149
PSMA6P4																							PSMA6P4	0.0821117	0.35082	1.60288	0.218869	0.826752							PSMA6P4	0.0744711	0.0417568	1.6467	0.0253579	0.979769
PSMA8																							PSMA8	1.0309	-0.375857	0.417787	-0.899638	0.368313							PSMA8	1.11795	0.10255	0.342155	0.299719	0.764391	0.8829
PSMB11																							PSMB11	0.610576	-0.338273	0.481014	-0.70325	0.4819							PSMB11	0.711969	-0.124253	0.397173	-0.312843	0.7544
PSMB3P1																							PSMB3P1	0.142365	-0.128251	1.05733	-0.121297	0.903456							PSMB3P1	0.157193	0.0941191	0.945761	0.0995168	0.920728
PSMB3P2																							PSMB3P2	1.2635	0.817445	0.296811	2.7541	0.00588544							PSMB3P2	0.941399	0.587038	0.300269	1.95504	0.0505784
PSMB7P1																							PSMB7P1	0.0764013	-0.0431949	2.09795	-0.0205891	0.983573							PSMB7P1	0.0798833	0.189308	1.56543	0.120931	0.903746
PSMB8-AS1		1	-0.0167963	0.0509466	0.741638																		PSMB8-AS1	593.315	0.0563879	0.0474839	1.18752	0.235024	0.516276						PSMB8-AS1	623.375	-0.0643744	0.0370606	-1.73701	0.082386	0.231517
PSMC1P1																							PSMC1P1	38.0353	-0.167829	0.0792452	-2.11784	0.0341888	0.189013						PSMC1P1	38.2435	0.262568	0.0642808	4.0847	4.41336e-05	0.00084612
PSMC1P10																							PSMC1P10	1.37922	0.118556	0.320076	0.370399	0.711085							PSMC1P10	1.2559	0.453483	0.278684	1.62723	0.103688	0.269095
PSMC1P11																							PSMC1P11	0.950533	0.352794	0.357495	0.986852	0.323715							PSMC1P11	0.912063	0.0310052	0.32178	0.0963552	0.923238
PSMC1P12																							PSMC1P12	1.05492	-0.115369	0.408766	-0.282237	0.777761							PSMC1P12	1.03985	0.339419	0.370923	0.915066	0.360157
PSMC1P13																							PSMC1P13	0.0252308	-0.0599911	3.22287	-0.0186142	0.985149							PSMC1P13	0.0311897	0.187647	2.70725	0.0693129	0.944741
PSMC1P2																							PSMC1P2	0.475974	-0.557277	0.60637	-0.919038	0.358076							PSMC1P2	0.497647	0.467544	0.493957	0.946527	0.34388
PSMC1P3																							PSMC1P3	1.1491	-0.0317242	0.360581	-0.0879808	0.929892							PSMC1P3	1.0738	0.46011	0.304798	1.50956	0.131156
PSMC1P4																							PSMC1P4	1.87066	-0.650501	0.351041	-1.85306	0.0638733							PSMC1P4	1.8404	0.708705	0.289566	2.44747	0.0143862	0.0686853
PSMC1P5																							PSMC1P5	0.0237944	0.00511076	2.90897	0.0017569	0.998598							PSMC1P5	0.0196571	0.170524	2.73236	0.062409	0.950237
PSMC1P6																																			PSMC1P6	0.00296149	0.147956	2.9589	0.0500038	0.960119
PSMC1P7																							PSMC1P7	1.21087	0.796761	0.31591	2.52211	0.0116652							PSMC1P7	1.13906	-0.296043	0.28982	-1.02147	0.307032	0.537324
PSMC1P8																							PSMC1P8	0.0327306	0.0835966	2.95517	0.0282883	0.977432							PSMC1P8	0.0278518	0.128441	2.76795	0.0464027	0.962989
PSMC1P9																							PSMC1P9	15.8924	-0.0787932	0.212558	-0.37069	0.710869	0.867576						PSMC1P9	16.3124	0.117722	0.178712	0.658722	0.510074	0.715391
PSMC2P1																							PSMC2P1	3.82057	-0.139505	0.267405	-0.521698	0.601881							PSMC2P1	3.53571	0.631169	0.22354	2.82351	0.00475004	0.0306222
PSMC2P2																							PSMC2P2	0.173075	0.916543	1.06924	0.857192	0.391339							PSMC2P2	0.110005	0.0649402	0.953354	0.0681176	0.945692
PSMC3IP		1	0.0587944	0.0410773	0.152341																		PSMC3IP	69.1215	-0.123192	0.0613849	-2.00687	0.044763	0.217621						PSMC3IP	76.0489	-0.104667	0.0507096	-2.06405	0.0390129	0.139037
PSMD10P1																							PSMD10P1	2.33356	0.358657	0.270942	1.32375	0.185588							PSMD10P1	2.2879	-0.0601103	0.210065	-0.286151	0.774762	0.888547
PSMD10P2																							PSMD10P2	1.22108	0.465283	0.409596	1.13595	0.255976							PSMD10P2	1.55401	-0.912713	0.371944	-2.4539	0.0141318	0.0676555
PSMD10P3																							PSMD10P3	0.215058	0.150579	0.825322	0.182448	0.855231							PSMD10P3	0.204887	0.197368	0.700034	0.28194	0.777989
PSMD12P1																							PSMD12P1	1.38285	-0.378766	0.429998	-0.880856	0.378396							PSMD12P1	1.29997	0.69743	0.370116	1.88435	0.059517	0.186063
PSMD14-DT																							PSMD14-DT	2.72241	-0.0330306	0.198717	-0.166219	0.867984							PSMD14-DT	3.04844	-0.218781	0.151616	-1.44299	0.149023	0.340585
PSMD14P1																							PSMD14P1	0.0459001	-0.0349219	2.57208	-0.0135773	0.989167							PSMD14P1	0.0371407	0.240616	2.43463	0.0988309	0.921273
PSMD4P1																							PSMD4P1	0.880124	0.622693	0.460172	1.35317	0.176							PSMD4P1	0.787829	0.0611844	0.40895	0.149613	0.88107
PSMD6-AS1																							PSMD6-AS1	7.29904	-0.0624916	0.145792	-0.428636	0.668188	0.844687						PSMD6-AS1	7.52753	0.0953282	0.122234	0.779886	0.435458	0.657138
PSMD6-AS2		1	-0.0372481	0.0228056	0.102409																		PSMD6-AS2	89.6113	0.135886	0.0730489	1.86021	0.0628559	0.2608						PSMD6-AS2	92.2266	-0.0483309	0.0599705	-0.805911	0.420294	0.644101
PSMD7-DT																							PSMD7-DT	6.95819	0.142539	0.138523	1.02899	0.303483	0.581316						PSMD7-DT	6.81291	0.130976	0.11505	1.13843	0.254941	0.480865
PSMD7P1																							PSMD7P1	0.412442	-0.933073	0.661861	-1.40977	0.158607							PSMD7P1	0.448923	0.675466	0.549687	1.22882	0.219139
PSMD8P1																							PSMD8P1	1.64526	0.274881	0.301112	0.912886	0.361302							PSMD8P1	1.59514	0.0512514	0.247547	0.207037	0.835981	0.920533
PSME2P1																							PSME2P1	96.918	0.100412	0.0800637	1.25416	0.209785	0.484261						PSME2P1	98.2482	0.0343774	0.0732828	0.469106	0.638994	0.807254
PSME2P2																							PSME2P2	136.51	-0.0748969	0.068361	-1.09561	0.27325	0.553755						PSME2P2	137.562	0.187645	0.0583698	3.21477	0.0013055	0.0115978
PSME2P3																							PSME2P3	4.70667	0.263985	0.190542	1.38544	0.165918							PSME2P3	4.81907	-0.121994	0.159216	-0.766215	0.443548	0.664002
PSME2P4																							PSME2P4	0.0419037	-0.0833537	3.04523	-0.0273719	0.978163							PSME2P4	0.0446846	0.211012	2.5328	0.0833117	0.933604
PSME2P5																							PSME2P5	0.64132	0.0334278	0.552115	0.0605451	0.951721							PSME2P5	0.659318	0.0306278	0.437363	0.0700283	0.944171
PSME2P6																							PSME2P6	1.7909	-0.294078	0.311401	-0.94437	0.344981							PSME2P6	1.77812	0.426182	0.269112	1.58366	0.113271	0.285703
PSME3IP1		1	-0.0534056	0.0340358	0.116625																		PSME3IP1	2676.42	0.0114389	0.0266695	0.428915	0.667985	0.844568						PSME3IP1	2773.48	0.0173662	0.0203458	0.853551	0.393354	0.619738
PSME4																							PSME4	3409.69	0.0449046	0.0412159	1.08949	0.275936	0.556905						PSME4	3668.12	-0.139598	0.0363371	-3.84173	0.000122168	0.00185142
PSMG1		1	0.0191514	0.0175795	0.27597																		PSMG1	921.502	-0.0459223	0.0391465	-1.17309	0.240761	0.521946						PSMG1	975.095	-0.0184945	0.0310297	-0.596024	0.551159	0.746606
PSMG2		1	0.101362	0.0565117	0.0728704																		PSMG2	1857.36	0.0437811	0.023207	1.88655	0.059221	0.252393						PSMG2	1886.22	0.0695203	0.0185298	3.75182	0.000175555	0.00247973
PSMG3		1	-0.0424584	0.0669805	0.526151																		PSMG3	553.179	0.0753525	0.041176	1.83001	0.0672485	0.270644						PSMG3	561.977	0.0447265	0.0336347	1.32977	0.183594	0.389424
PSMG3-AS1		2	-0.0891808	0.0349889	0.0108084																		PSMG3-AS1	564.516	0.0513578	0.0525056	0.978141	0.328005	0.60313						PSMG3-AS1	577.821	0.0346472	0.0431535	0.802883	0.422042	0.645567
PSMG3P1																							PSMG3P1	0.00892481	0.0818916	3.22287	0.0254096	0.979728							PSMG3P1	0.01086	0.087952	2.9589	0.0297246	0.976287
PSMG3P2																							PSMG3P2	0.00295082	0.00340572	3.22287	0.00105674	0.999157
PSMG4		1	-0.0111337	0.0295639	0.706472																		PSMG4	778.381	0.0795858	0.0308572	2.57916	0.00990404	0.0945628						PSMG4	781.84	0.0840249	0.0250864	3.34942	0.000809815	0.00810146
PSORS1C1																							PSORS1C1	9.1444	-0.296183	0.179834	-1.64698	0.0995618	0.33061						PSORS1C1	9.45754	0.241064	0.151444	1.59177	0.111436	0.282775
PSORS1C2																							PSORS1C2	0.104445	-0.136647	1.49964	-0.0911204	0.927397							PSORS1C2	0.120155	0.138529	1.14911	0.120554	0.904045
PSORS1C3		2	0.00818249	0.0133323	0.539391																		PSORS1C3	24.1188	-0.0455736	0.228724	-0.199251	0.842066	0.933409						PSORS1C3	28.9286	-0.435505	0.184956	-2.35465	0.0185404	0.0821066
PSPC1-AS2																							PSPC1-AS2	1.82462	-0.199667	0.243094	-0.821355	0.411444							PSPC1-AS2	1.90642	0.14755	0.204867	0.720221	0.471389	0.685555
PSPC1P1																							PSPC1P1	2.58923	-0.0778252	0.200767	-0.387639	0.698283							PSPC1P1	2.3657	0.561809	0.169395	3.31657	0.000911306	0.00885424
PSPC1P2																							PSPC1P2	0.393763	-0.594826	0.527568	-1.12749	0.259537							PSPC1P2	0.439889	0.329726	0.42565	0.774641	0.438552
PSPH		1	-0.0290823	0.0300514	0.333169																		PSPH	520.43	-0.0804	0.0367768	-2.18616	0.0288038	0.171142						PSPH	549.836	0.0115752	0.0313419	0.36932	0.711889	0.851569
PSPHP1		1	-0.0128647	0.0135865	0.343701																		PSPHP1	4.01276	0.0704327	0.42229	0.166787	0.867537							PSPHP1	4.38979	-0.214643	0.333236	-0.644118	0.519499	0.722823
PSPN																							PSPN	195.415	-0.0401133	0.0544015	-0.737357	0.460905	0.716244						PSPN	201.341	0.0769768	0.0461895	1.66654	0.0956054	0.254895
PSRC1		1	-0.0029558	0.0108486	0.785269																		PSRC1	182.08	-0.0120076	0.154353	-0.0777928	0.937993	0.97518						PSRC1	183.74	0.136201	0.12328	1.10481	0.269241	0.496966
PSTK																							PSTK	233.702	0.0940168	0.0402344	2.33673	0.0194533	0.137738						PSTK	236.026	0.0526222	0.0334562	1.57287	0.115749	0.289896
PSTPIP1																							PSTPIP1	218.921	-0.125136	0.0722907	-1.73101	0.0834493	0.30347						PSTPIP1	249.23	-0.221633	0.0552885	-4.00866	6.1064e-05	0.00108365
PSTPIP2																							PSTPIP2	853.567	-0.061164	0.0628969	-0.972448	0.330827	0.605587						PSTPIP2	931.111	-0.117029	0.052128	-2.24503	0.024766	0.100949
PTAFR																							PTAFR	337.976	-0.0242334	0.0793777	-0.305292	0.760143	0.893071						PTAFR	390.308	-0.329941	0.0693243	-4.75939	1.94183e-06	6.96779e-05
PTAR1																							PTAR1	2201.11	0.114576	0.0618257	1.8532	0.0638534	0.262835						PTAR1	2269.35	-0.0389636	0.0509972	-0.764035	0.444847	0.664917
PTBP1P																							PTBP1P	0.616528	-0.514833	0.53067	-0.970156	0.331969							PTBP1P	0.602306	0.61031	0.445936	1.3686	0.171123
PTBP2		1	-0.0420631	0.0788728	0.593824																		PTBP2	884.842	-0.0259259	0.0567477	-0.456863	0.647769	0.831742						PTBP2	906.218	0.0880758	0.0442399	1.99087	0.0464957	0.156903
PTCD1		1	0.0410518	0.0351659	0.243059																		PTCD1	834.93	0.0130364	0.0304427	0.428228	0.668485	0.84497						PTCD1	871.823	-0.0112669	0.0266217	-0.423221	0.672134	0.828539
PTCD2																							PTCD2	728.692	0.100001	0.0328322	3.04584	0.00232034	0.0404036						PTCD2	736.853	0.0426297	0.0291972	1.46006	0.144273	0.333573
PTCD2P1																							PTCD2P1	0.0159437	-0.0132648	3.22287	-0.00411584	0.996716							PTCD2P1	0.02105	0.105076	2.9274	0.0358939	0.971367
PTCD2P2																							PTCD2P2	0.0228294	-0.131784	3.22287	-0.0408904	0.967383							PTCD2P2	0.0234142	0.23517	2.86502	0.0820835	0.93458
PTCD3																							PTCD3	3722.12	0.0513057	0.019099	2.68631	0.00722459	0.0788008						PTCD3	3817.79	0.026446	0.0156496	1.68989	0.0910497	0.24702
PTCH1		1	-0.0144615	0.0330195	0.66141																		PTCH1	611.517	0.169848	0.0543492	3.12512	0.00177734	0.0338001						PTCH1	613.286	0.0195875	0.0466387	0.419985	0.674496	0.829923
PTCH2																							PTCH2	270.54	-0.0718799	0.0815524	-0.881395	0.378104	0.647534						PTCH2	284.366	0.023492	0.0648331	0.362346	0.717094	0.854464
PTCHD1																							PTCHD1	4.7367	0.191259	0.211812	0.902965	0.366544							PTCHD1	4.62685	0.102776	0.187224	0.548948	0.583041	0.769639
PTCHD1-AS																							PTCHD1-AS	0.0265418	0.160378	3.08474	0.0519908	0.958536							PTCHD1-AS	0.0102179	0.153398	2.9589	0.0518429	0.958654
PTCHD3																							PTCHD3	6.11599	0.0635972	0.235602	0.269934	0.787211	0.906716						PTCHD3	6.6724	-0.20092	0.201502	-0.997109	0.318712	0.550251
PTCHD3P1																							PTCHD3P1	0.177283	0.0437613	1.13969	0.0383975	0.969371							PTCHD3P1	0.179885	0.0530821	0.841581	0.0630742	0.949707
PTCHD3P2																							PTCHD3P2	0.755249	-0.785058	0.44139	-1.7786	0.0753048							PTCHD3P2	0.960519	-0.22988	0.325071	-0.707169	0.479461
PTCHD3P3																							PTCHD3P3	0.0736355	-0.0315125	1.78661	-0.0176381	0.985928							PTCHD3P3	0.0955905	-0.00267251	1.20745	-0.00221334	0.998234
PTCHD4																							PTCHD4	30.5017	-0.541764	0.163766	-3.30816	0.000939114	0.0233768						PTCHD4	36.5909	-0.168326	0.137896	-1.22067	0.222209	0.440576
PTCRA																							PTCRA	10.8298	-0.026276	0.142486	-0.184412	0.85369	0.938987						PTCRA	12.3585	-0.293525	0.108004	-2.71772	0.0065733	0.0391915
PTCSC1																							PTCSC1	0.291425	-0.317259	0.868946	-0.365108	0.715031							PTCSC1	0.350851	-0.0475207	0.667949	-0.0711442	0.943283
PTCSC2																							PTCSC2	0.244324	-0.167294	0.732716	-0.228321	0.819397							PTCSC2	0.257597	0.192712	0.572992	0.336325	0.736625
PTCSC3																							PTCSC3	0.150945	-0.084809	0.897746	-0.0944688	0.924737							PTCSC3	0.170696	0.0467537	0.759757	0.0615377	0.950931
PTDSS2		1	-0.016353	0.0247963	0.50958																		PTDSS2	1022.35	-0.0221542	0.0312388	-0.709189	0.478207	0.728553						PTDSS2	1056.31	0.0525576	0.0259833	2.02275	0.0430993	0.149059
PTEN																							PTEN	7127.61	0.0117306	0.0392421	0.298929	0.764994	0.895239						PTEN	7360.59	0.0303955	0.031044	0.979112	0.327525	0.558747
PTENP1																							PTENP1	28.5301	-0.21922	0.180408	-1.21513	0.224315	0.504404						PTENP1	25.8108	0.800434	0.146201	5.47489	4.37778e-08	3.03058e-06
PTENP1-AS																							PTENP1-AS	3.98932	-0.0782526	0.27182	-0.287884	0.773436							PTENP1-AS	3.4783	-0.104903	0.211926	-0.495001	0.6206	0.795222
PTF1A																							PTF1A	0.766859	0.278559	0.4226	0.659156	0.509796							PTF1A	0.748227	0.0251449	0.385062	0.0653008	0.947934
PTGDR		1	-0.0678623	0.0323015	0.0356495																		PTGDR	87.9969	0.00111615	0.0819831	0.0136143	0.989138	0.995119						PTGDR	94.4001	-0.0997387	0.0660582	-1.50986	0.131079	0.313797
PTGDR2																							PTGDR2	20.1624	0.0968089	0.0994788	0.973161	0.330473	0.605139						PTGDR2	20.3862	0.0496206	0.0809202	0.613205	0.539741	0.738499
PTGDS																							PTGDS	2070.99	-0.219048	0.114038	-1.92083	0.0547527	0.241679						PTGDS	2294.03	-0.0705137	0.0955314	-0.73812	0.460441	0.67636
PTGER1																							PTGER1	32.7728	-0.0631332	0.0875937	-0.72075	0.471063	0.723139						PTGER1	35.6513	-0.103175	0.0687291	-1.50118	0.133309	0.31743
PTGER2																							PTGER2	114.478	-0.170184	0.0933102	-1.82385	0.068175	0.272834						PTGER2	135.596	-0.325614	0.0812944	-4.00536	6.19223e-05	0.00109248
PTGER3																							PTGER3	47.615	-0.0964526	0.112435	-0.85785	0.390975	0.659178						PTGER3	47.0277	0.284151	0.0932064	3.04862	0.00229898	0.0176648
PTGER4																							PTGER4	288.366	-0.173907	0.0764546	-2.27464	0.0229275	0.151312						PTGER4	324.462	-0.152199	0.0632352	-2.40688	0.0160896	0.0743367
PTGER4P2																							PTGER4P2	0.16992	-0.581939	1.00702	-0.577884	0.563343							PTGER4P2	0.186175	0.463582	0.797515	0.581282	0.56105
PTGER4P2-CDK2AP2P2																							PTGER4P2-CDK2AP2P2	1.44951	-0.256675	0.325019	-0.789723	0.429689							PTGER4P2-CDK2AP2P2	1.59215	-0.0194289	0.275633	-0.0704883	0.943805	0.974586
PTGES																							PTGES	40.2557	-0.286207	0.122639	-2.33373	0.0196099	0.138256						PTGES	42.7473	0.126548	0.102728	1.23188	0.217993	0.435245
PTGES2-AS1																							PTGES2-AS1	18.2115	0.0116457	0.11798	0.0987092	0.921369	0.968672						PTGES2-AS1	17.7284	0.251894	0.0992335	2.53839	0.0111363	0.0570358
PTGES3L																							PTGES3L	7.87763	0.237977	0.13672	1.74062	0.0817504	0.300133						PTGES3L	7.94259	-0.0498333	0.109154	-0.456542	0.648	0.812979
PTGES3P1																							PTGES3P1	94.7271	0.00798958	0.0711447	0.112301	0.910585	0.964054						PTGES3P1	98.4967	0.00634554	0.0558644	0.113588	0.909564	0.958378
PTGES3P2																							PTGES3P2	116.127	0.125614	0.0621998	2.01953	0.0434323	0.21406						PTGES3P2	112.275	0.196309	0.0510646	3.84432	0.000120887	0.00183563
PTGES3P3																							PTGES3P3	6.22575	-0.302718	0.201067	-1.50555	0.132182	0.384552						PTGES3P3	6.02081	0.535361	0.165428	3.23621	0.00121128	0.0109665
PTGES3P4																							PTGES3P4	0.0676794	-0.0916238	1.27155	-0.0720567	0.942557							PTGES3P4	0.112582	-0.0747243	0.809823	-0.0922724	0.926482
PTGFR		1	-0.0266673	0.0325278	0.412313																		PTGFR	130.246	-0.211486	0.0913669	-2.3147	0.0206296	0.141982						PTGFR	148.66	-0.178766	0.0735629	-2.43011	0.0150943	0.071068
PTGIR																							PTGIR	445.658	-0.109234	0.071418	-1.5295	0.126141	0.375133						PTGIR	479.956	-0.0403187	0.0564194	-0.714626	0.47484	0.688296
PTGIS																							PTGIS	1051.36	-0.245943	0.0844249	-2.91316	0.00357796	0.0518927						PTGIS	1093.62	0.182381	0.0659081	2.7672	0.00565399	0.0349749
PTGS1																							PTGS1	475.081	-0.00551671	0.0645618	-0.0854485	0.931905	0.972882						PTGS1	518.892	-0.157298	0.0577504	-2.72376	0.00645444	0.0387583
PTGS2																							PTGS2	130.762	-0.637231	0.175082	-3.63962	0.000273037	0.0113476						PTGS2	179.726	-0.557279	0.160693	-3.46797	0.000524399	0.00577399
PTH																							PTH	0.00226241	-0.0383317	3.22287	-0.0118937	0.99051							PTH	0.00198628	0.177559	2.9589	0.0600085	0.952149
PTH1R																							PTH1R	4744.02	-0.0873189	0.0640553	-1.36318	0.172825	0.43712						PTH1R	4849.62	0.139963	0.0500247	2.79788	0.00514393	0.0325609
PTH2																							PTH2	0.0399113	-0.120103	3.22287	-0.0372658	0.970273							PTH2	0.0421949	0.205566	2.9589	0.069474	0.944612
PTH2R																							PTH2R	41.012	0.00710963	0.183183	0.0388117	0.969041	0.987421						PTH2R	40.7424	0.183156	0.144186	1.27027	0.203988	0.416722
PTHLH																							PTHLH	8.45807	0.216346	0.158125	1.3682	0.171251	0.43504						PTHLH	8.44417	0.00424268	0.135581	0.0312926	0.975036	0.989313
PTK2																							PTK2	2927.5	0.0721494	0.0204119	3.53467	0.000408292	0.0143057						PTK2	3003.08	0.0108197	0.019656	0.550455	0.582007	0.768835
PTK2B																							PTK2B	2954.91	0.0738258	0.0317221	2.32727	0.0199509	0.139217						PTK2B	3059.82	-0.0248162	0.0277006	-0.895871	0.370322	0.599145
PTK6																							PTK6	577.753	-0.286349	0.0839528	-3.41084	0.000647636	0.0187912						PTK6	654.5	-0.109087	0.0697772	-1.56336	0.117968	0.293674
PTK7																							PTK7	248.947	-0.0779549	0.0855789	-0.910913	0.362341	0.6332						PTK7	259.675	0.0554069	0.0664465	0.833857	0.404361	0.629278
PTMAP1																							PTMAP1	3.3155	-0.116358	0.279853	-0.415782	0.67757							PTMAP1	4.099	-0.486448	0.218278	-2.22856	0.0258429	0.104041
PTMAP10																							PTMAP10	0.768071	-0.27508	0.442313	-0.621914	0.533999							PTMAP10	0.83981	0.0393786	0.340164	0.115764	0.90784
PTMAP11																							PTMAP11	1.22227	-0.0213937	0.406124	-0.0526778	0.957989							PTMAP11	1.11353	0.595625	0.335141	1.77724	0.0755295	0.21872
PTMAP12																							PTMAP12	5.90722	0.283486	0.256174	1.10661	0.268461	0.550405						PTMAP12	6.27552	-0.260812	0.192256	-1.35659	0.174913	0.37786
PTMAP15																							PTMAP15	0.0807074	0.710112	1.76863	0.401505	0.688048							PTMAP15	0.0142119	0.140918	2.9589	0.0476253	0.962015
PTMAP2																							PTMAP2	22.711	-0.171621	0.102406	-1.67588	0.0937608	0.3214						PTMAP2	23.2691	0.187555	0.0833181	2.25107	0.0243812	0.0998239
PTMAP3																							PTMAP3	0.00443908	-0.0500133	3.22287	-0.0155183	0.987619							PTMAP3	0.0127061	0.135476	2.9589	0.0457861	0.963481
PTMAP4																							PTMAP4	7.5631	-0.03155	0.123491	-0.255484	0.798349	0.911004						PTMAP4	7.3611	0.28291	0.0991313	2.85389	0.00431872	0.0285053
PTMAP5																							PTMAP5	27.2414	-0.0543092	0.102176	-0.531525	0.595055	0.802584						PTMAP5	28.4811	0.0351679	0.0907482	0.387533	0.698362	0.844528
PTMAP8																							PTMAP8	1.83596	0.301864	0.253208	1.19216	0.233199							PTMAP8	1.85181	-0.0884078	0.206181	-0.428787	0.668078	0.825695
PTMAP9																							PTMAP9	2.28738	-0.371533	0.186188	-1.99547	0.0459919							PTMAP9	2.51041	0.0675346	0.153191	0.440852	0.65932	0.819703
PTN																							PTN	531.547	0.00885907	0.0821513	0.107838	0.914124	0.9653						PTN	522.947	0.218429	0.0683283	3.19676	0.00138981	0.012141
PTOV1		1	-0.115434	0.0807688	0.152948																		PTOV1	5916.66	-0.00780574	0.0300138	-0.260071	0.794809	0.909544						PTOV1	6158.5	0.0149104	0.0240641	0.619612	0.535513	0.735026
PTOV1-AS1																							PTOV1-AS1	150.165	0.101272	0.042472	2.38444	0.017105	0.12849						PTOV1-AS1	150.72	0.0701955	0.0373915	1.87731	0.0604755	0.188121
PTOV1-AS2		1	0.0888539	0.0856063	0.2993																		PTOV1-AS2	338.35	-0.167804	0.103765	-1.61716	0.105843	0.341561						PTOV1-AS2	368.921	-0.0464167	0.0731643	-0.634417	0.525809	0.72754
PTOV1P1																							PTOV1P1	0.303862	-0.582267	0.736033	-0.791089	0.428892							PTOV1P1	0.34229	0.348829	0.583397	0.597928	0.549888
PTP4A1																							PTP4A1	33461.7	-0.0124948	0.0627408	-0.19915	0.842146	0.933441						PTP4A1	35328.4	-0.0334547	0.053712	-0.622853	0.533381	0.733705
PTP4A1P1																							PTP4A1P1	0.414511	0.0167374	0.545801	0.0306657	0.975536							PTP4A1P1	0.524226	-0.535584	0.403711	-1.32665	0.184624
PTP4A1P2																							PTP4A1P2	0.0155548	-0.0015832	3.22287	-0.000491241	0.999608							PTP4A1P2	0.0434196	-0.0867494	2.07917	-0.0417231	0.966719
PTP4A1P3																							PTP4A1P3	0.0432779	-0.00486402	1.90323	-0.00255567	0.997961							PTP4A1P3	0.0578538	0.00671985	1.3502	0.00497691	0.996029
PTP4A1P4																							PTP4A1P4	0.00552034	-0.0500133	3.22287	-0.0155183	0.987619							PTP4A1P4	0.00485628	0.189241	2.9589	0.0639565	0.949005
PTP4A1P6																							PTP4A1P6	0.098234	0.000248215	1.19641	0.000207467	0.999834							PTP4A1P6	0.105078	0.102098	0.957188	0.106664	0.915055
PTP4A1P7																							PTP4A1P7	2.10399	0.117385	0.282491	0.415535	0.67775							PTP4A1P7	2.20926	-0.105618	0.232355	-0.454555	0.649429	0.813687
PTP4A2		1	0.0824742	0.0513806	0.108458																		PTP4A2	5712.65	0.0312954	0.0223834	1.39815	0.162068	0.424834						PTP4A2	5901.23	0.014935	0.0194148	0.769259	0.441739	0.662677
PTP4A2P1																							PTP4A2P1	36.5591	-0.201336	0.0874901	-2.30125	0.0213776	0.144903						PTP4A2P1	38.3684	0.116605	0.0706627	1.65017	0.0989083	0.260981
PTP4A2P2																							PTP4A2P2	1.77171	-0.179384	0.29928	-0.599384	0.548917							PTP4A2P2	1.80206	0.238012	0.260304	0.914363	0.360526	0.590489
PTP4A3																							PTP4A3	417.152	0.0312882	0.0938876	0.333252	0.738944	0.881181						PTP4A3	437.319	-0.0397455	0.0836484	-0.475149	0.63468	0.804575
PTPDC1																							PTPDC1	203.666	-0.0642229	0.0436905	-1.46995	0.141575	0.397925						PTPDC1	219.232	-0.0678594	0.036977	-1.83518	0.066479	0.200637
PTPMT1																							PTPMT1	1182.1	0.0429723	0.0294469	1.45931	0.144479	0.401876						PTPMT1	1215.71	0.0234481	0.0215376	1.08871	0.276283	0.50497
PTPN1																							PTPN1	1917.52	-0.0484474	0.0423487	-1.14401	0.252619	0.534649						PTPN1	2127.63	-0.183721	0.0401204	-4.57925	4.66636e-06	0.000142229
PTPN11P1																							PTPN11P1	1.11696	-0.613239	0.473885	-1.29407	0.195642							PTPN11P1	1.25237	0.12394	0.361931	0.34244	0.73202	0.864047
PTPN11P2																							PTPN11P2	0.204986	0.466919	0.833539	0.560164	0.575367							PTPN11P2	0.181702	-0.0692965	0.710468	-0.0975364	0.9223
PTPN11P3																							PTPN11P3	0.344732	-0.704388	0.698052	-1.00908	0.312938							PTPN11P3	0.5163	-0.542501	0.495986	-1.09378	0.27405
PTPN11P4																							PTPN11P4	0.194692	-0.198277	0.790837	-0.250718	0.802032							PTPN11P4	0.238343	-0.0727801	0.582084	-0.125034	0.900497
PTPN11P5																							PTPN11P5	0.399675	0.430157	0.583871	0.736733	0.461285							PTPN11P5	0.381957	-0.101957	0.544485	-0.187254	0.851461
PTPN12		1	0.00372018	0.0147447	0.800804																		PTPN12	1860.07	-0.0773925	0.0353082	-2.19191	0.028386	0.169725						PTPN12	2029.32	-0.106272	0.0315309	-3.3704	0.000750602	0.00763134
PTPN13																							PTPN13	236.021	-0.0406574	0.0578008	-0.703405	0.481803	0.731181						PTPN13	256.341	-0.115497	0.0507473	-2.27592	0.0228508	0.0955299
PTPN14																							PTPN14	293.102	-0.0535361	0.0641892	-0.834035	0.404261	0.671153						PTPN14	316.438	-0.0858351	0.0581157	-1.47697	0.139684	0.327006
PTPN18		1	0.00677631	0.0548949	0.901758																		PTPN18	4745.21	-0.0523756	0.046934	-1.11594	0.264448	0.546584						PTPN18	4946.82	0.0405629	0.0359216	1.12921	0.258811	0.485376
PTPN2		1	0.0828859	0.0301042	0.00589982																		PTPN2	1235.73	-0.0170962	0.032064	-0.533189	0.593903	0.802026						PTPN2	1313.78	-0.0558953	0.0264336	-2.11455	0.0344681	0.127147
PTPN20																							PTPN20	36.1283	0.0742266	0.163644	0.453587	0.650126	0.833333						PTPN20	39.8381	-0.243167	0.140572	-1.72984	0.0836585	0.233728
PTPN20CP																							PTPN20CP	0.329147	0.0318127	0.622119	0.0511361	0.959217							PTPN20CP	0.327101	0.0322252	0.539082	0.059778	0.952332
PTPN21																							PTPN21	1264.36	0.0560275	0.0282782	1.98129	0.0475583	0.224798						PTPN21	1320.14	-0.0419984	0.0249873	-1.68079	0.0928039	0.250167
PTPN22																							PTPN22	113.21	-0.0211464	0.0783888	-0.269763	0.787343	0.906716						PTPN22	129.653	-0.305417	0.064685	-4.7216	2.33996e-06	8.07081e-05
PTPN23																							PTPN23	2860.45	-0.102616	0.0515324	-1.99128	0.0464497	0.222025						PTPN23	3081.63	-0.0454477	0.0373142	-1.21797	0.223235	0.441893
PTPN23-DT																							PTPN23-DT	128.278	0.0266435	0.0875403	0.304357	0.760856	0.893207						PTPN23-DT	133.734	-0.0161554	0.0677508	-0.238454	0.811529	0.908051
PTPN2P1																							PTPN2P1	1.74543	-0.171624	0.309784	-0.554014	0.579569							PTPN2P1	1.5261	0.949041	0.28442	3.33676	0.000847618	0.0083656
PTPN2P2																							PTPN2P2	0.745181	-0.800992	0.460872	-1.73799	0.0822123							PTPN2P2	0.842877	0.177835	0.358335	0.496282	0.619695
PTPN3		2	0.00104621	0.0653251	0.987222																		PTPN3	4787.23	0.134948	0.0390541	3.45541	0.00054946	0.0172598						PTPN3	4900.58	-0.0286831	0.0346	-0.82899	0.40711	0.632081
PTPN4																							PTPN4	1075.04	0.068781	0.041378	1.66226	0.0964605	0.32556						PTPN4	1105.51	0.00420015	0.0338713	0.124003	0.901313	0.954136
PTPN5																							PTPN5	0.835399	-0.624593	0.506149	-1.23401	0.217199							PTPN5	0.934448	0.162516	0.42497	0.382417	0.702152
PTPN7		1	-0.0155165	0.0594532	0.794102																		PTPN7	189.011	-0.172968	0.0829953	-2.08407	0.0371534	0.197175						PTPN7	218.139	-0.239109	0.0658215	-3.6327	0.000280476	0.00356803
PTPN9																							PTPN9	1473.89	0.116537	0.0390168	2.98685	0.0028187	0.0452027						PTPN9	1503.16	-0.0010071	0.033491	-0.0300709	0.97601	0.98967
PTPRA																							PTPRA	2593.03	0.0215043	0.0232128	0.926399	0.354239	0.626234						PTPRA	2712.3	-0.0235635	0.01857	-1.2689	0.204475	0.41731
PTPRB		1	0.0303348	0.0620155	0.624736																		PTPRB	2547.14	0.0140012	0.0572478	0.244572	0.806788	0.91523						PTPRB	2736.6	-0.113645	0.0504402	-2.25306	0.0242555	0.0994771
PTPRCAP		1	-0.041516	0.0341644	0.224297																		PTPRCAP	447.86	-0.00109325	0.066533	-0.0164317	0.98689	0.9939						PTPRCAP	472.324	-0.0373073	0.0552137	-0.67569	0.499238	0.70688
PTPRD																							PTPRD	1227.38	0.219252	0.0495479	4.42505	9.64193e-06	0.00134319						PTPRD	1230.29	-0.0169358	0.0446861	-0.378995	0.704692	0.847744
PTPRD-AS1		1	-0.0150193	0.0159679	0.346913																		PTPRD-AS1	39.2554	0.184146	0.091539	2.01167	0.044255	0.216226						PTPRD-AS1	37.8787	0.153745	0.0746596	2.05928	0.0394674	0.140197
PTPRD-DT																							PTPRD-DT	0.0100086	0.0100984	3.22287	0.00313336	0.9975							PTPRD-DT	0.00482726	0.189241	2.9589	0.0639565	0.949005
PTPRE																							PTPRE	490.785	-0.0596287	0.0622265	-0.958252	0.337936	0.611293						PTPRE	562.735	-0.285665	0.0552819	-5.16742	2.37352e-07	1.23306e-05
PTPRG																							PTPRG	1231.66	0.0433398	0.0484512	0.894504	0.371052	0.640868						PTPRG	1281.34	-0.0196352	0.0411822	-0.476789	0.633512	0.803893
PTPRG-AS1																							PTPRG-AS1	4.49399	0.063894	0.197963	0.322757	0.746879							PTPRG-AS1	4.73379	-0.0744228	0.157322	-0.473059	0.636171	0.805491
PTPRH		1	-0.0598514	0.0502195	0.233341																		PTPRH	1254.78	0.128933	0.0775228	1.66317	0.0962793	0.325235						PTPRH	1265.91	0.029238	0.0639093	0.457492	0.647318	0.812699
PTPRJ																							PTPRJ	3500.56	0.0145222	0.0262904	0.552377	0.58069	0.794469						PTPRJ	3648.34	-0.00565308	0.0224259	-0.252078	0.800981	0.902406
PTPRK																							PTPRK	3866.02	0.12468	0.0500217	2.49253	0.0126838	0.107048						PTPRK	3959.7	-0.0226003	0.0416439	-0.542704	0.587334	0.772583
PTPRK-AS1																							PTPRK-AS1	0.102188	-0.220123	1.15274	-0.190956	0.84856							PTPRK-AS1	0.121274	0.161935	0.831514	0.194747	0.845591
PTPRM																							PTPRM	1704.11	-0.0290178	0.0352129	-0.824066	0.409902	0.676002						PTPRM	1839.18	-0.100606	0.0311792	-3.22671	0.00125222	0.0112373
PTPRN																							PTPRN	0.752529	0.375707	0.452942	0.829482	0.406832							PTPRN	0.745333	-0.118181	0.414409	-0.28518	0.775506
PTPRN2																							PTPRN2	300.503	-0.0246031	0.0513603	-0.47903	0.631917	0.823531						PTPRN2	315.006	0.000689294	0.0405952	0.0169797	0.986453	0.994174
PTPRN2-AS1																							PTPRN2-AS1	37.1848	-0.0556039	0.131522	-0.422772	0.672462	0.84713						PTPRN2-AS1	40.3195	-0.0964554	0.101385	-0.951377	0.341413	0.572572
PTPRO																							PTPRO	96.9323	0.0482975	0.0796906	0.606063	0.544473	0.771173						PTPRO	104.077	-0.133672	0.066227	-2.01838	0.0435512	0.150082
PTPRQ																							PTPRQ	25.0568	-0.0647581	0.183379	-0.353137	0.723986	0.873307						PTPRQ	25.8158	0.0942185	0.150625	0.625516	0.531633	0.732447
PTPRR																							PTPRR	5.36763	-0.0341258	0.185217	-0.184248	0.853819							PTPRR	5.41145	0.174875	0.15932	1.09763	0.272365	0.500467
PTPRS		1	0.0184324	0.0339062	0.586698																		PTPRS	3052.52	0.0895096	0.0806473	1.10989	0.267047	0.549017						PTPRS	2938.7	0.242146	0.0661423	3.66098	0.000251253	0.00328207
PTPRS-AS1																							PTPRS-AS1	0.386671	-0.921541	0.780891	-1.18012	0.237954							PTPRS-AS1	0.493413	0.0143609	0.505464	0.0284113	0.977334
PTPRT		2	-0.00397621	0.0381255	0.916937																		PTPRT	78.1474	0.00657052	0.109867	0.0598044	0.952311	0.981163						PTPRT	83.5324	-0.0899222	0.0924119	-0.973058	0.330524	0.561606
PTPRT-DT																							PTPRT-DT	1.45159	-0.124076	0.387509	-0.320189	0.748825							PTPRT-DT	1.59458	-0.102542	0.307313	-0.333671	0.738628	0.868423
PTPRU																							PTPRU	1840.12	-0.163844	0.0494168	-3.31554	0.000914653	0.0230658						PTPRU	2009.54	-0.0538302	0.0384972	-1.39829	0.162027	0.360179
PTPRVP																							PTPRVP	39.87	-0.222953	0.107786	-2.06848	0.038595	0.200803						PTPRVP	45.2815	-0.156946	0.0813165	-1.93007	0.0535983	0.172919
PTPRZ1																							PTPRZ1	24.1343	0.199919	0.135524	1.47515	0.140171	0.395314						PTPRZ1	21.4391	0.486262	0.115014	4.22786	2.3592e-05	0.000515616
PTRH1		1	-0.012523	0.0259216	0.629019																		PTRH1	362.759	-0.00539035	0.0402401	-0.133955	0.893438	0.95549						PTRH1	389.592	-0.099204	0.0304507	-3.25785	0.00112258	0.0103765
PTS		1	-0.00288863	0.0150058	0.847349																		PTS	1799.5	-0.00872795	0.0536155	-0.162788	0.870685	0.945392						PTS	1877.75	0.00645636	0.0435773	0.148159	0.882217	0.944757
PTTG1																							PTTG1	46.4465	0.0192276	0.0891358	0.215711	0.829213	0.927251						PTTG1	52.5974	-0.292903	0.0688788	-4.25244	2.11453e-05	0.000474508
PTTG1IP		1	0.0117123	0.0108653	0.281057																		PTTG1IP	8792.62	0.0226967	0.0376922	0.602159	0.547069	0.772445						PTTG1IP	9150.75	-0.00635966	0.0316264	-0.201087	0.840631	0.923374
PTTG1IP2																							PTTG1IP2	12.7826	0.153565	0.112214	1.3685	0.171155	0.43504						PTTG1IP2	12.8374	0.027814	0.0951652	0.29227	0.77008	0.885989
PTTG1P1																							PTTG1P1	0.0104856	-0.0733765	3.22287	-0.0227675	0.981836							PTTG1P1	0.00918945	0.212604	2.9589	0.0718525	0.942719
PTTG1P2																							PTTG1P2	0.0535905	0.0135091	2.33972	0.00577381	0.995393							PTTG1P2	0.0437006	0.180614	2.21437	0.0815642	0.934993
PTTG2																							PTTG2	2.89859	0.148807	0.245038	0.607282	0.543664							PTTG2	2.94522	-0.01517	0.192361	-0.0788622	0.937142	0.971521
PTTG3P																							PTTG3P	0.113271	0.137143	1.42223	0.0964281	0.923181							PTTG3P	0.11844	-0.00900765	1.06936	-0.00842337	0.993279
PTX3																							PTX3	27.6627	0.0788327	0.122647	0.642761	0.520379	0.757292						PTX3	31.3089	-0.331145	0.114979	-2.88004	0.00397624	0.0268054
PTX4																							PTX4	1.60282	0.122279	0.301953	0.40496	0.685507							PTX4	1.6003	0.06946	0.244192	0.284448	0.776067	0.889269
PUDP																							PUDP	603.958	0.129995	0.0485852	2.67561	0.00745942	0.0804156						PUDP	596.878	0.106599	0.0423534	2.51689	0.0118395	0.0596177
PUDPP1																							PUDPP1	0.00531264	-0.0500133	3.22287	-0.0155183	0.987619							PUDPP1	0.00466644	0.189241	2.9589	0.0639565	0.949005
PUDPP2																							PUDPP2	0.250955	-0.276707	0.836199	-0.330911	0.740712							PUDPP2	0.286708	0.0218481	0.591919	0.0369106	0.970556
PUF60																							PUF60	5859.65	-0.0407699	0.0237779	-1.71462	0.0864156	0.307815						PUF60	6286.88	-0.071852	0.0196598	-3.65477	0.000257412	0.00334761
PUM1																							PUM1	3488.76	0.021012	0.0328986	0.638689	0.523025	0.758678						PUM1	3627.29	-0.00146113	0.0280858	-0.0520239	0.95851	0.981977
PUM2																							PUM2	5823.19	0.0419756	0.0351983	1.19255	0.233047	0.513845						PUM2	5987.22	0.0243117	0.028971	0.839173	0.401372	0.626686
PUM3																							PUM3	704.718	-0.00110119	0.0290755	-0.0378734	0.969789	0.987728						PUM3	748.253	-0.0616003	0.0232557	-2.64883	0.00807712	0.0453307
PURG																							PURG	3.92127	0.0755545	0.22427	0.33689	0.7362							PURG	3.82812	0.200837	0.190114	1.05641	0.290782	0.521096
PURPL																							PURPL	135.844	-0.30017	0.190906	-1.57234	0.115871	0.359114						PURPL	148.857	0.0188197	0.153189	0.122852	0.902224	0.954481
PUS1																							PUS1	1087.3	-0.0177591	0.0327963	-0.541498	0.588164	0.798955						PUS1	1163.5	-0.0782184	0.0266075	-2.93971	0.00328524	0.023176
PUS1-AS1																							PUS1-AS1	4.60954	-0.0305143	0.139275	-0.219093	0.826578							PUS1-AS1	4.92086	-0.042558	0.113138	-0.376161	0.706797	0.848538
PUS10																							PUS10	1223.04	0.0235486	0.0437008	0.538859	0.589984	0.799766						PUS10	1268.06	0.00687095	0.0349623	0.196524	0.8442	0.925463
PUS3																							PUS3	1548.33	0.0273093	0.0402447	0.678582	0.497403	0.741803						PUS3	1581.97	0.0586673	0.03149	1.86305	0.0624559	0.192442
PUS7		1	0.0422558	0.0376295	0.261461																		PUS7	443.962	-0.0802055	0.045425	-1.76567	0.0774512	0.291941						PUS7	474.166	-0.0292939	0.0360068	-0.813567	0.415893	0.640131
PUS7L																							PUS7L	649.394	-0.00694838	0.0514617	-0.13502	0.892596	0.955261						PUS7L	676.527	0.0111088	0.0431946	0.257181	0.797039	0.900419
PUSL1		1	0.0131493	0.0312131	0.673554																		PUSL1	374.196	-0.0510054	0.0325393	-1.5675	0.116997	0.360838						PUSL1	401.796	-0.0680651	0.0271778	-2.50443	0.0122647	0.0611196
PVALB																							PVALB	94.6512	0.0356632	0.0750357	0.475283	0.634585	0.824551						PVALB	99.5372	-0.0530453	0.0640076	-0.828736	0.407254	0.632138
PVALEF																							PVALEF	0.704367	-0.15566	0.553231	-0.281365	0.778431							PVALEF	0.719732	0.204986	0.478929	0.42801	0.668644
PVR		1	0.043015	0.0314278	0.171095																		PVR	3769.1	-0.0609992	0.0534881	-1.14042	0.254109	0.536159						PVR	4193.28	-0.184803	0.048315	-3.82497	0.00013079	0.00195168
PVRIG																							PVRIG	127.89	-0.043837	0.0722871	-0.606429	0.54423	0.771082						PVRIG	131.835	0.0762118	0.0587531	1.29715	0.194578	0.404072
PVRIG2P		1	-0.00509557	0.0213901	0.811709																		PVRIG2P	2423.39	-0.0629527	0.0785649	-0.801282	0.422968	0.686974						PVRIG2P	2553.91	0.00739187	0.058648	0.126038	0.899702	0.953414
PVT1																							PVT1	70.9013	-0.145791	0.0690428	-2.1116	0.0347206	0.190174						PVT1	81.3243	-0.235691	0.0623112	-3.78249	0.000155268	0.00225169
PWAR1																							PWAR1	9.95009	0.0900549	0.131364	0.685535	0.493007	0.738698						PWAR1	9.93542	0.091998	0.106248	0.86588	0.386556	0.614577
PWAR5																							PWAR5	11.2376	0.427004	0.189075	2.25839	0.0239215	0.154969						PWAR5	11.1949	-0.158687	0.156345	-1.01498	0.310117	0.540852
PWP1		1	-0.0250309	0.0292356	0.391898																		PWP1	1657.14	0.0441013	0.0213412	2.06649	0.0387822	0.201451						PWP1	1695.55	0.0409131	0.0158727	2.57758	0.00994942	0.0526
PWP2		1	-0.0132474	0.0116818	0.256787																		PWP2	66.6588	-0.249103	0.187787	-1.32652	0.184668	0.453113						PWP2	73.112	-0.0157357	0.160558	-0.0980062	0.921927	0.964308
PWRN1																							PWRN1	65.7985	0.342395	0.116215	2.94621	0.00321698	0.0488783						PWRN1	68.4169	-0.24059	0.0870849	-2.76271	0.00573236	0.0353554
PWRN2																							PWRN2	0.0578659	0.0502578	2.31538	0.0217061	0.982682							PWRN2	0.0636381	0.113882	1.86197	0.061162	0.95123
PWRN4																							PWRN4	0.278839	-0.106925	0.760825	-0.140539	0.888234							PWRN4	0.299624	0.074955	0.630675	0.118849	0.905395
PWWP2A																							PWWP2A	791.618	-0.017466	0.0276738	-0.631139	0.52795	0.760913						PWWP2A	823.714	0.0227558	0.022143	1.02768	0.304102	0.534044
PWWP2AP1																							PWWP2AP1	0.124663	-0.366996	1.14528	-0.320441	0.748634							PWWP2AP1	0.134269	0.386907	0.924579	0.418469	0.675604
PWWP2B																							PWWP2B	493.763	-0.092628	0.0439513	-2.10751	0.0350731	0.191452						PWWP2B	545.329	-0.13918	0.0339458	-4.10008	4.13004e-05	0.000801223
PWWP3A		1	0.0620186	0.0432358	0.15145																		PWWP3A	5523.37	-0.00197179	0.045988	-0.0428762	0.9658	0.986098						PWWP3A	5705	0.0391203	0.0366161	1.06839	0.285343	0.515526
PWWP3B																							PWWP3B	191.758	-0.0149782	0.0834699	-0.179445	0.857589	0.940546						PWWP3B	211.851	-0.190235	0.0770251	-2.46978	0.0135196	0.0656236
PWWP4																							PWWP4	0.105239	-0.256872	1.49276	-0.172078	0.863376							PWWP4	0.16772	-0.204732	1.00247	-0.204229	0.838175
PXDC1		1	0.0332217	0.0478342	0.487358																		PXDC1	8761.87	0.0109341	0.0469172	0.23305	0.815723	0.919906						PXDC1	9183.75	-0.0239221	0.0416742	-0.574028	0.565949	0.75704
PXDN																							PXDN	2483.79	-0.0924035	0.0508742	-1.81631	0.0693223	0.275254						PXDN	2695.28	-0.0776015	0.0436877	-1.77628	0.0756873	0.218974
PXDNL																							PXDNL	5.21363	-0.0562327	0.170006	-0.33077	0.740818							PXDNL	5.72881	-0.151139	0.135371	-1.11648	0.264217	0.4911
PXK		1	-0.00188355	0.0180507	0.916893																		PXK	654.844	-0.121707	0.0362819	-3.35449	0.000795107	0.0212319						PXK	701.399	-0.0115638	0.030232	-0.382501	0.702089	0.846223
PXMP4																							PXMP4	1112.26	-0.0351039	0.042557	-0.824866	0.409448	0.675693						PXMP4	1163.68	0.0155947	0.0343325	0.454228	0.649665	0.81374
PXN-AS1																							PXN-AS1	321.015	0.00764998	0.0376242	0.203326	0.83888	0.932291						PXN-AS1	326.485	0.0896298	0.0324144	2.76512	0.00569019	0.0351396
PXT1																							PXT1	2.10609	-0.213481	0.229549	-0.930002	0.35237							PXT1	2.36998	-0.0958801	0.193807	-0.49472	0.620798	0.795324
PXYLP1		1	0.0522984	0.0274337	0.0566038																		PXYLP1	532.755	-0.00408772	0.0382079	-0.106986	0.9148	0.965485						PXYLP1	559.633	-0.0209492	0.0298905	-0.700863	0.483389	0.695629
PYCARD-AS1																							PYCARD-AS1	9.04539	0.172784	0.129377	1.33551	0.18171	0.449848						PYCARD-AS1	9.33848	-0.0817427	0.103831	-0.787264	0.431127	0.653571
PYCR1																							PYCR1	215.971	-0.01766	0.0677418	-0.260696	0.794327	0.909374						PYCR1	230.21	-0.0632641	0.0601664	-1.05149	0.293035	0.523263
PYCR2																							PYCR2	1754.51	0.0158958	0.0201997	0.786931	0.431322	0.693694						PYCR2	1843.77	-0.0364533	0.0180621	-2.01821	0.043569	0.150098
PYDC1																							PYDC1	0.218334	0.410872	0.900909	0.456064	0.648344							PYDC1	0.176697	0.217284	0.946283	0.229618	0.818388
PYDC2																							PYDC2	0.0206426	0.213797	3.22287	0.0663374	0.947109
PYDC2-AS1																							PYDC2-AS1	1.03906	0.580857	0.471566	1.23176	0.218038							PYDC2-AS1	0.896395	0.214791	0.405393	0.529833	0.596228
PYDC5																							PYDC5	0.586027	0.178146	0.675073	0.263891	0.791864							PYDC5	0.530237	0.396538	0.561187	0.706607	0.479811
PYGM																							PYGM	77.0525	0.0421656	0.0884124	0.476919	0.63342	0.824123						PYGM	79.4349	0.0160335	0.0708083	0.226435	0.820863	0.912723
PYGO1																							PYGO1	38.9769	-0.167675	0.0977751	-1.71491	0.0863618	0.307691						PYGO1	41.0178	0.0846521	0.0811266	1.04346	0.296737	0.526591
PYGO2																							PYGO2	2114.62	-0.0311962	0.0273228	-1.14176	0.253553	0.535472						PYGO2	2232.22	-0.0200785	0.0230684	-0.87039	0.384087	0.61227
PYHIN1		1	-0.04828	0.0483786	0.318298																		PYHIN1	80.3396	-0.0166862	0.0901291	-0.185137	0.853122	0.938829						PYHIN1	87.5547	-0.142132	0.0700622	-2.02866	0.0424931	0.147639
PYHIN5P																							PYHIN5P	0.033589	0.148699	2.52999	0.0587747	0.953132							PYHIN5P	0.0156299	0.147159	2.85876	0.0514766	0.958946
PYROXD1		1	-0.013462	0.0170593	0.430035																		PYROXD1	929.263	0.103318	0.0554861	1.86205	0.0625967	0.260163						PYROXD1	936.315	0.0540005	0.0440647	1.22548	0.220394	0.438191
PYROXD2		1	0.0212186	0.0131501	0.106621																		PYROXD2	911.573	-0.150378	0.109208	-1.37698	0.168518	0.432011						PYROXD2	990.509	-0.0447216	0.0891473	-0.50166	0.615907	0.79269
PYY																							PYY	5.61743	0.125613	0.178268	0.704627	0.481042							PYY	5.47059	0.161295	0.154147	1.04637	0.295389	0.525343
PYY2		1	0.00469085	0.0312308	0.880607																		PYY2	3.33127	-0.110444	0.195915	-0.563733	0.572936							PYY2	3.58453	-0.0250799	0.151275	-0.16579	0.868322	0.938049
QKI																							QKI	4404.39	-0.0103563	0.0453384	-0.228421	0.819319	0.921893						QKI	4658.99	-0.041729	0.0371168	-1.12426	0.260902	0.487802
QKILA																							QKILA	0.846511	-0.545651	0.432881	-1.26051	0.207485							QKILA	0.902754	0.296345	0.340284	0.870875	0.383823
QPCT																							QPCT	68.1592	-0.289711	0.0890882	-3.25196	0.00114613	0.0264778						QPCT	83.7075	-0.373788	0.0799963	-4.67256	2.97462e-06	9.83233e-05
QPCTL		1	-0.00532415	0.0141627	0.70697																		QPCTL	591.837	0.0427128	0.073692	0.579612	0.562176	0.781961						QPCTL	618.328	-0.0348642	0.0532647	-0.654547	0.512759	0.717378
QRFP																							QRFP	0.643837	0.582925	0.518673	1.12388	0.261065							QRFP	0.586522	0.0346358	0.473696	0.0731182	0.941712
QRFPR																							QRFPR	1.02531	-0.27571	0.527064	-0.523105	0.600901							QRFPR	1.22505	-0.299177	0.430818	-0.69444	0.487406	0.698723
QRICH1		1	0.0429539	0.041235	0.297557																		QRICH1	3120.77	-0.0217225	0.0292665	-0.742229	0.457949	0.713761						QRICH1	3246.37	0.0269396	0.0224294	1.20109	0.229718	0.450138
QRICH2		1	0.0689765	0.0471063	0.143119																		QRICH2	525.761	0.0151061	0.0753002	0.200611	0.841003	0.932998						QRICH2	529.381	0.123186	0.0614063	2.00607	0.0448483	0.153015
QRSL1		1	-0.0235434	0.0138514	0.0891854																		QRSL1	774.86	-0.0143908	0.0298308	-0.482415	0.629511	0.822222						QRSL1	807.589	0.0154556	0.0240247	0.643321	0.520016	0.722909
QRSL1P1																							QRSL1P1	3.15078	0.0704799	0.278329	0.253225	0.800095							QRSL1P1	3.17824	0.0899455	0.236456	0.380391	0.703655	0.847132
QRSL1P2																							QRSL1P2	0.0358234	0.0485541	2.34117	0.0207393	0.983454							QRSL1P2	0.0333908	0.14557	2.03103	0.0716728	0.942862
QRSL1P3																							QRSL1P3	0.0349499	-0.0833525	2.69998	-0.0308716	0.975372							QRSL1P3	0.0398877	0.175171	2.24404	0.0780609	0.93778
QSER1																							QSER1	916.381	0.0739719	0.0488898	1.51303	0.130271	0.381526						QSER1	944.845	-0.00922745	0.041663	-0.221478	0.82472	0.91485
QSOX1		1	0.0307537	0.0405124	0.447782																		QSOX1	4451.66	-0.178716	0.0567775	-3.14766	0.00164581	0.0326321						QSOX1	4881.19	-0.0592846	0.0446749	-1.32702	0.184501	0.390474
QSOX2		1	-0.0405143	0.0409749	0.322781																		QSOX2	1122.2	0.0530096	0.0327229	1.61995	0.105242	0.340508						QSOX2	1176.36	-0.0542139	0.0263038	-2.06107	0.0392964	0.139691
QTRT2																							QTRT2	605.452	-0.0312329	0.0326528	-0.956514	0.338813	0.612208						QTRT2	640.102	-0.0257811	0.02627	-0.981391	0.3264	0.557667
R3HCC1																							R3HCC1	1770.66	0.105673	0.0309661	3.41255	0.000643578	0.0186973						R3HCC1	1795.44	0.0285979	0.0232944	1.22768	0.219569	0.437201
R3HCC1L		1	-0.0347756	0.042805	0.416551																		R3HCC1L	706.21	0.00881585	0.0239535	0.36804	0.712843	0.868587						R3HCC1L	733.486	0.0107056	0.0207266	0.516515	0.605495	0.785351
R3HDM1																							R3HDM1	825.955	-0.0605474	0.0306953	-1.97253	0.0485489	0.22745						R3HDM1	870.751	0.00532102	0.0248151	0.214426	0.830214	0.917472
R3HDM2																							R3HDM2	6119.5	-0.127774	0.0414967	-3.07913	0.00207603	0.0375532						R3HDM2	6481.6	0.0334691	0.0308615	1.08449	0.278146	0.507122
R3HDM2-DT																							R3HDM2-DT	10.9282	0.0115734	0.160402	0.0721523	0.942481	0.976924						R3HDM2-DT	11.7662	-0.119475	0.118175	-1.011	0.312018	0.54304
R3HDM2P2																							R3HDM2P2	0.157299	0.953821	1.13253	0.842202	0.399675							R3HDM2P2	0.0872464	0.0704626	1.30288	0.0540822	0.95687
R3HDM4																							R3HDM4	1731.11	-0.0387753	0.0369378	-1.04975	0.293835	0.573649						R3HDM4	1878.86	-0.113839	0.0327896	-3.47179	0.000516996	0.00571343
R3HDML																							R3HDML	0.0907234	0.255663	1.51813	0.168407	0.866263							R3HDML	0.069308	0.221058	1.57761	0.140122	0.888564
R3HDML-AS1		1	0.0512352	0.0409432	0.210799																		R3HDML-AS1	72.1152	-0.240047	0.0986189	-2.43409	0.0149293	0.118508						R3HDML-AS1	82.7601	-0.182216	0.0768328	-2.37159	0.0177118	0.0796136
RAB11A																							RAB11A	3240.12	0.0192264	0.0262625	0.732084	0.464117	0.718866						RAB11A	3352.69	0.0175754	0.0221169	0.79466	0.426811	0.64928
RAB11AP1																							RAB11AP1	0.0209766	0.130322	3.22287	0.0404366	0.967745							RAB11AP1	0.010359	0.153398	2.9589	0.0518429	0.958654
RAB11B-AS1		1	0.0212659	0.019967	0.286853																		RAB11B-AS1	1110.22	0.170285	0.0504803	3.3733	0.000742727	0.0203154						RAB11B-AS1	1082.38	0.126602	0.0436308	2.90166	0.0037119	0.0253907
RAB11FIP1																							RAB11FIP1	1075.88	0.0551303	0.0309572	1.78085	0.0749362	0.2863						RAB11FIP1	1135.02	-0.0779378	0.0267662	-2.9118	0.00359356	0.0247922
RAB11FIP1P1																							RAB11FIP1P1	0.148794	0.165618	1.06378	0.155687	0.876279							RAB11FIP1P1	0.158919	-0.0734421	0.832254	-0.0882448	0.929682
RAB11FIP2																							RAB11FIP2	574.763	0.106782	0.0547298	1.95108	0.0510471	0.23408						RAB11FIP2	587.771	-0.00346461	0.0453899	-0.0763299	0.939157	0.97259
RAB11FIP3		1	-0.00402585	0.0320766	0.900122																		RAB11FIP3	3637.71	-0.0253212	0.033964	-0.745529	0.455952	0.712232						RAB11FIP3	3835.95	-0.0202992	0.029291	-0.693017	0.488299	0.699421
RAB11FIP4																							RAB11FIP4	966.843	0.120461	0.0545629	2.20775	0.0272617	0.166296						RAB11FIP4	1002.44	-0.063628	0.0472366	-1.34701	0.177978	0.381872
RAB11FIP5		1	0.0317025	0.0463439	0.493931																		RAB11FIP5	936.622	-0.0382542	0.0454035	-0.84254	0.399486	0.667204						RAB11FIP5	1010	-0.0913169	0.0384663	-2.37395	0.0175992	0.0792773
RAB12																							RAB12	2067.32	0.0343948	0.026682	1.28907	0.197375	0.469144						RAB12	2135.06	0.0136856	0.0212508	0.644006	0.519572	0.722823
RAB15		2	-0.0208939	0.0265465	0.43124																		RAB15	1274.15	-0.0156077	0.0527545	-0.295855	0.767341	0.896482						RAB15	1337.04	-0.00926652	0.0429405	-0.215799	0.829144	0.916891
RAB17		1	-0.0226002	0.0418072	0.588796																		RAB17	8249.05	0.0932098	0.0386209	2.41345	0.0158022	0.12238						RAB17	8272.08	0.079393	0.0325327	2.4404	0.0146709	0.0696009
RAB17-DT																							RAB17-DT	77.7475	0.114056	0.0704661	1.6186	0.105534	0.340991						RAB17-DT	76.8322	0.120833	0.0612266	1.97353	0.0484347	0.161423
RAB19		1	0.0346785	0.0248273	0.162476																		RAB19	15.6247	-0.080147	0.120919	-0.662814	0.50745	0.748869						RAB19	17.0293	-0.0996208	0.0992626	-1.00361	0.315567	0.546785
RAB1AP1																							RAB1AP1	1.12913	-0.134287	0.348236	-0.38562	0.699778							RAB1AP1	1.17101	0.116111	0.301248	0.385433	0.699916	0.845383
RAB1C																							RAB1C	9.19289	-0.197432	0.21404	-0.922407	0.356317	0.627891						RAB1C	8.54669	0.637481	0.176329	3.61528	0.000300018	0.0037633
RAB20		1	0.00729827	0.0623105	0.906759																		RAB20	1321.94	-0.0759395	0.0532813	-1.42526	0.154083	0.414845						RAB20	1444.77	-0.113695	0.043677	-2.60309	0.00923883	0.0498095
RAB22A																							RAB22A	1538.71	-0.023874	0.0277523	-0.860252	0.38965	0.658193						RAB22A	1638.31	-0.0558886	0.0248704	-2.24719	0.0246279	0.100567
RAB23		1	-0.0013383	0.0618647	0.982741																		RAB23	257.943	-0.0378994	0.0509122	-0.744407	0.45663	0.712796						RAB23	266.769	0.0607523	0.0397363	1.52889	0.126292	0.306332
RAB24		1	-0.0376825	0.0377312	0.317935																		RAB24	1648.05	0.0488864	0.0388334	1.25888	0.208075	0.482465						RAB24	1719.81	-0.0348514	0.03254	-1.07103	0.284155	0.513958
RAB25																							RAB25	50.8445	-0.108759	0.105526	-1.03063	0.302714	0.580599						RAB25	54.9353	-0.0511618	0.090277	-0.56672	0.570904	0.760756
RAB26																							RAB26	2893.13	-0.0872754	0.0554395	-1.57425	0.11543	0.358636						RAB26	3060.08	0.0113329	0.0480464	0.235873	0.813531	0.909225
RAB27B																							RAB27B	175.853	0.0673568	0.0935027	0.720372	0.471296	0.723254						RAB27B	176.433	0.0984536	0.0766279	1.28483	0.198853	0.409986
RAB28																							RAB28	456.241	-0.0297133	0.0281767	-1.05454	0.291638	0.571962						RAB28	473.359	0.0433687	0.0233514	1.85722	0.0632796	0.19412
RAB28P1																							RAB28P1	0.00316623	0.00340572	3.22287	0.00105674	0.999157							RAB28P1	0.00174071	0.147956	2.9589	0.0500038	0.960119
RAB28P2																							RAB28P2	0.0146929	-0.0433206	3.22287	-0.0134416	0.989275							RAB28P2	0.0101116	0.212604	2.9589	0.0718525	0.942719
RAB28P3																							RAB28P3	0.00934473	0.0635174	3.22287	0.0197084	0.984276
RAB28P4																							RAB28P4	0.00620586	0.0334616	3.22287	0.0103825	0.991716							RAB28P4	0.000916406	0.147956	2.9589	0.0500038	0.960119
RAB28P5																							RAB28P5	0.152378	-0.0731274	1.06427	-0.0687111	0.94522							RAB28P5	0.195267	-0.0404633	0.810138	-0.0499462	0.960165
RAB29		1	-0.0148801	0.0249741	0.551295																		RAB29	2135.37	-0.0580031	0.0292638	-1.98208	0.0474705	0.22472						RAB29	2238.29	0.02445	0.024232	1.009	0.312976	0.544029
RAB2B		1	0.077426	0.0537051	0.14939																		RAB2B	1235.2	-0.0818774	0.0425005	-1.92651	0.0540413	0.240236						RAB2B	1291.52	0.0499804	0.0323574	1.54463	0.122435	0.300804
RAB30		1	-0.0191442	0.0324307	0.554983																		RAB30	537.163	-0.0320694	0.0515757	-0.621793	0.534078	0.764883						RAB30	567.68	-0.023608	0.044699	-0.528155	0.597392	0.779629
RAB30-DT		1	-0.0187849	0.021534	0.383025																		RAB30-DT	592.842	0.0624267	0.0465994	1.33965	0.18036	0.447658						RAB30-DT	608.685	0.0142332	0.0367954	0.386819	0.698891	0.844782
RAB31		1	0.0579652	0.121901	0.634423																		RAB31	624.76	-0.0478972	0.0677343	-0.707133	0.479484	0.729382						RAB31	705.599	-0.243141	0.0592823	-4.1014	4.10659e-05	0.000798784
RAB33A																							RAB33A	13.0065	0.0968487	0.135884	0.712729	0.476014	0.726972						RAB33A	14.0372	-0.184915	0.106015	-1.74424	0.0811166	0.229031
RAB33B-AS1																							RAB33B-AS1	477.331	-0.0253694	0.0956909	-0.265118	0.790918	0.907602						RAB33B-AS1	497.156	0.0245604	0.0793102	0.309676	0.756808	0.878607
RAB34		1	-0.0586963	0.124077	0.636168																		RAB34	425.089	-0.0403356	0.0553482	-0.72876	0.466148	0.72011						RAB34	451.564	-0.0370114	0.0460786	-0.803223	0.421846	0.645435
RAB35																							RAB35	1548.67	-0.0587096	0.033413	-1.75709	0.0789027	0.294928						RAB35	1690.47	-0.120562	0.026819	-4.4954	6.94405e-06	0.000193563
RAB35-AS1																							RAB35-AS1	131.942	-0.0574276	0.0548176	-1.04761	0.294817	0.574263						RAB35-AS1	136.78	0.064789	0.0431339	1.50204	0.133086	0.317074
RAB36																							RAB36	64.8949	-0.190428	0.0878768	-2.16699	0.0302356	0.176387						RAB36	70.7323	-0.0300762	0.0721887	-0.416633	0.676947	0.8313
RAB37																							RAB37	1403.38	0.0779493	0.0311162	2.50511	0.0122414	0.105549						RAB37	1400.66	0.109373	0.027307	4.00532	6.1934e-05	0.00109248
RAB38		1	-0.0312766	0.0170953	0.0673181																		RAB38	56.8206	-0.0449452	0.086158	-0.52166	0.601907	0.806951						RAB38	60.626	-0.0499241	0.0739151	-0.675425	0.499406	0.706982
RAB39A																							RAB39A	9.33915	0.268889	0.167304	1.60719	0.108013	0.345945						RAB39A	10.3584	-0.38477	0.132587	-2.90201	0.00370775	0.0253682
RAB39B																							RAB39B	18.0589	-0.210426	0.116468	-1.80673	0.0708049	0.27808						RAB39B	20.0824	-0.0910766	0.0923675	-0.986024	0.324121	0.555613
RAB3A																							RAB3A	139.733	-0.0625976	0.0621438	-1.0073	0.31379	0.59177						RAB3A	143.03	0.118888	0.0535651	2.21952	0.0264517	0.105764
RAB3B																							RAB3B	10.9347	0.256352	0.210895	1.21555	0.224158	0.504246						RAB3B	16.136	-1.16806	0.18899	-6.18052	6.38896e-10	1.02475e-07
RAB3C																							RAB3C	27.9838	0.011333	0.124769	0.0908325	0.927626	0.970869						RAB3C	29.8848	-0.0890534	0.10026	-0.888228	0.374418	0.603047
RAB3D																							RAB3D	697.725	0.0668561	0.0415995	1.60714	0.108024	0.345945						RAB3D	737.23	-0.0916143	0.0344728	-2.65758	0.00787042	0.0444854
RAB3GAP1																							RAB3GAP1	2152.9	0.0460442	0.0231333	1.99038	0.0465486	0.222175						RAB3GAP1	2246.93	-0.0333336	0.0206003	-1.61811	0.105639	0.272575
RAB3GAP2																							RAB3GAP2	1802.42	0.044644	0.0429193	1.04018	0.298254	0.576828						RAB3GAP2	1885.98	-0.0415833	0.0359247	-1.15751	0.247064	0.471386
RAB3IL1		1	-0.00683241	0.0775778	0.92982																		RAB3IL1	727.678	-0.0203434	0.0556385	-0.365636	0.714637	0.869239						RAB3IL1	764.567	-0.0103971	0.0439589	-0.236518	0.813031	0.908992
RAB3IP		1	-0.0306264	0.0247379	0.215703																		RAB3IP	809.159	-0.0403555	0.0412307	-0.978775	0.327691	0.603046						RAB3IP	863.377	-0.0522058	0.0335882	-1.55429	0.120116	0.29702
RAB40A																							RAB40A	9.18697	-0.0637571	0.132618	-0.480758	0.630689	0.82293						RAB40A	9.78865	-0.0437375	0.108416	-0.403423	0.686637	0.837041
RAB40AL																							RAB40AL	3.53429	0.192565	0.211814	0.909125	0.363284							RAB40AL	3.77254	-0.205797	0.16708	-1.23173	0.21805	0.435329
RAB40B		1	-0.0588071	0.0795497	0.459755																		RAB40B	1187.8	0.0902578	0.0418971	2.15427	0.0312187	0.179735						RAB40B	1183.28	0.106769	0.0317518	3.36262	0.000772077	0.00779979
RAB40C		1	-0.0138214	0.0443547	0.755337																		RAB40C	1909.93	-0.0468632	0.047899	-0.978376	0.327888	0.603048						RAB40C	2017.77	-0.0122871	0.0394039	-0.311824	0.755174	0.877948
RAB41																							RAB41	0.102013	0.370899	1.33574	0.277674	0.781263							RAB41	0.0584169	0.220041	1.4098	0.15608	0.87597
RAB42																							RAB42	54.8408	-0.0786002	0.0973622	-0.807297	0.419496	0.683697						RAB42	60.6169	-0.148697	0.0817379	-1.81919	0.0688821	0.205324
RAB42P1																																			RAB42P1	0.00415271	0.130035	2.9589	0.043947	0.964947
RAB43		1	0.057665	0.0732714	0.431278																		RAB43	2167.08	0.0249958	0.0543826	0.459629	0.645783	0.830713						RAB43	2265.55	-0.024128	0.0432067	-0.558432	0.576549	0.765113
RAB43P1																							RAB43P1	10.3936	0.0339301	0.134314	0.252619	0.800563	0.91176						RAB43P1	10.2753	0.167246	0.109061	1.5335	0.125151	0.304901
RAB44																							RAB44	12.436	-0.240901	0.137505	-1.75194	0.0797833	0.296664						RAB44	14.8045	-0.30104	0.105162	-2.86264	0.00420132	0.0279314
RAB4A		1	0.106729	0.0832129	0.199631																		RAB4A	3187.12	0.0450086	0.0341605	1.31756	0.187651	0.457263						RAB4A	3289.93	0.00782675	0.0281135	0.278398	0.780707	0.891455
RAB4A-AS1		1	0.0756133	0.061564	0.219369																		RAB4A-AS1	1042.79	0.0242234	0.0395528	0.612433	0.540251	0.768961						RAB4A-AS1	1069.63	0.0462258	0.0336812	1.37245	0.169923	0.370714
RAB4B																							RAB4B	827.678	-0.0352255	0.0362677	-0.971265	0.331416	0.606014						RAB4B	885.406	-0.0651968	0.0276246	-2.3601	0.0182698	0.0812855
RAB5C-AS1																							RAB5C-AS1	3.08442	-0.0246043	0.182998	-0.134451	0.893046							RAB5C-AS1	3.47545	-0.236847	0.152241	-1.55574	0.119771	0.296372
RAB5CP1																							RAB5CP1	0.0159094	-0.108421	3.22287	-0.0336412	0.973163							RAB5CP1	0.0160456	0.229729	2.84496	0.0807495	0.935641
RAB5CP2																							RAB5CP2	0.108048	-0.243486	1.27615	-0.190797	0.848685							RAB5CP2	0.112762	0.22585	0.984925	0.229307	0.81863
RAB5IF																							RAB5IF	3621.67	0.0413392	0.0414512	0.997297	0.31862	0.59609						RAB5IF	3806.16	-0.0545814	0.0318566	-1.71335	0.0866485	0.239065
RAB6B		1	-0.0261964	0.029089	0.367822																		RAB6B	61.1244	0.0159003	0.0880269	0.18063	0.856658	0.940139						RAB6B	63.0285	0.0292037	0.0673123	0.433853	0.664395	0.823535
RAB6C																							RAB6C	26.2834	-0.313134	0.168827	-1.85476	0.0636302	0.262244						RAB6C	24.3106	0.767698	0.139047	5.52114	3.368e-08	2.48386e-06
RAB6C-AS1																							RAB6C-AS1	0.0313583	-0.155145	2.39226	-0.064853	0.948291							RAB6C-AS1	0.0475507	0.132936	1.49809	0.088737	0.929291
RAB6D																							RAB6D	8.46886	-0.222591	0.194604	-1.14381	0.252701	0.534649						RAB6D	8.01268	0.573813	0.159062	3.60748	0.000309189	0.00385855
RAB7B																							RAB7B	112.881	-0.363519	0.101385	-3.58551	0.000336419	0.0127639						RAB7B	140.532	-0.38042	0.0839805	-4.52986	5.90231e-06	0.000171021
RAB9B																							RAB9B	16.916	0.0874966	0.116159	0.753248	0.451301	0.708701						RAB9B	17.0902	0.0568579	0.0942746	0.603109	0.546436	0.743434
RAB9BP1																							RAB9BP1	0.0105397	-0.0733765	3.22287	-0.0227675	0.981836							RAB9BP1	0.00924636	0.212604	2.9589	0.0718525	0.942719
RABAC1		1	-0.125932	0.0894367	0.159115																		RABAC1	3078.49	0.029421	0.045066	0.652841	0.513859	0.753805						RABAC1	3173.97	0.0235421	0.0334028	0.704793	0.480939	0.693588
RABEP1		1	-0.00924273	0.0219	0.672994																		RABEP1	2890.89	0.144078	0.0329059	4.3785	1.195e-05	0.00152676						RABEP1	2949.57	-0.0232733	0.0273279	-0.851631	0.394419	0.620684
RABEP2																							RABEP2	600.555	-0.0468855	0.0389794	-1.20283	0.229043	0.509683						RABEP2	656.743	-0.134344	0.0295374	-4.54825	5.40936e-06	0.000159734
RABEPK																							RABEPK	2295.85	0.0826575	0.0504009	1.64	0.101005	0.333106						RABEPK	2314.73	0.0672841	0.0413731	1.62627	0.103891	0.269478
RABEPKP1																							RABEPKP1	0.0104878	0.0935732	3.22287	0.0290342	0.976837
RABGAP1																							RABGAP1	1690.22	0.0256834	0.0211875	1.2122	0.225437	0.505502						RABGAP1	1756.51	-0.00345964	0.0164454	-0.210371	0.833378	0.91946
RABGAP1L																							RABGAP1L	1612.64	-0.0404703	0.033973	-1.19125	0.233556	0.514526						RABGAP1L	1700.98	-0.0107267	0.0283812	-0.377952	0.705466	0.848085
RABGAP1L-AS1																							RABGAP1L-AS1	0.151848	0.0520862	0.999547	0.0521098	0.958441							RABGAP1L-AS1	0.177001	-0.0500948	0.874173	-0.0573054	0.954302
RABGAP1L-DT																							RABGAP1L-DT	17.2135	0.0899037	0.118708	0.75735	0.44884	0.70658						RABGAP1L-DT	18.2075	-0.113897	0.0969649	-1.17462	0.240145	0.46291
RABGAP1L-IT1																							RABGAP1L-IT1	2.80232	-0.215689	0.34465	-0.625821	0.531432							RABGAP1L-IT1	2.87983	0.216842	0.277151	0.782395	0.433983	0.655914
RABGEF1		1	-0.112523	0.0539516	0.0370127																		RABGEF1	1164.95	-0.038905	0.0250625	-1.55232	0.120586	0.365969						RABGEF1	1248.08	-0.0683793	0.0230816	-2.9625	0.00305153	0.0219262
RABGEF1P1																							RABGEF1P1	71.7885	-0.0387956	0.062433	-0.621396	0.534339	0.765075						RABGEF1P1	78.4512	-0.137434	0.0480082	-2.86272	0.0042002	0.0279303
RABGEF1P2		1	-0.0581033	0.0259803	0.0253233																		RABGEF1P2	37.0392	0.090508	0.0817742	1.1068	0.268378	0.550405						RABGEF1P2	39.744	-0.162392	0.0710203	-2.28656	0.0222215	0.0936191
RABGEF1P3																							RABGEF1P3	64.2125	-0.169011	0.113972	-1.48291	0.138097	0.392274						RABGEF1P3	74.4166	-0.25352	0.0920493	-2.75417	0.00588409	0.0360413
RABGGTB		1	-0.0486469	0.0543328	0.3706																		RABGGTB	2820.28	0.0227369	0.0244569	0.929669	0.352543	0.624573						RABGGTB	2927.26	0.00364386	0.0191974	0.18981	0.849458	0.928532
RABGGTBP1																							RABGGTBP1	0.0669505	0.307378	1.80346	0.170438	0.864666							RABGGTBP1	0.0221454	0.282694	2.9589	0.0955403	0.923886
RABIF																							RABIF	419.245	-0.0256877	0.0301578	-0.851776	0.394338	0.662723						RABIF	445.192	-0.0444098	0.0254971	-1.74176	0.081551	0.229985
RABL2A		2	-0.0522793	0.0339985	0.124124																		RABL2A	496.772	-0.013331	0.0637739	-0.209035	0.834421	0.929658						RABL2A	504.2	0.1134	0.0460572	2.46216	0.0138102	0.066616
RABL2B		1	-0.0461027	0.0265206	0.0821454																		RABL2B	1084.9	-0.104693	0.0522456	-2.00387	0.0450839	0.218567						RABL2B	1137.81	0.054154	0.0363079	1.49152	0.135825	0.321459
RABL3																							RABL3	1106.99	-3.69356e-09	0.0311575	-1.18545e-07	1	1						RABL3	1153.44	0.00594986	0.0238605	0.24936	0.803082	0.903595
RABL6																							RABL6	2274.54	-0.0297585	0.0391055	-0.76098	0.446669	0.705292						RABL6	2406.15	-0.0289302	0.0293858	-0.984496	0.324872	0.556092
RAC1P1																							RAC1P1	0.0061378	-0.0500133	3.22287	-0.0155183	0.987619							RAC1P1	0.00537653	0.189241	2.9589	0.0639565	0.949005
RAC1P2																							RAC1P2	49.2071	-0.256627	0.13794	-1.86042	0.0628257	0.2608						RAC1P2	46.8804	0.57262	0.113923	5.02636	4.99865e-07	2.28524e-05
RAC1P3																							RAC1P3	0.0339093	0.227183	2.93634	0.0773697	0.938329							RAC1P3	0.0486979	-0.111124	1.64326	-0.0676241	0.946085
RAC1P4																							RAC1P4	1.16315	-0.225406	0.460672	-0.489298	0.624631							RAC1P4	1.06468	0.76944	0.424536	1.81243	0.0699205
RAC1P5																							RAC1P5	1.74913	-0.381045	0.278457	-1.36841	0.171182							RAC1P5	1.94238	0.0139529	0.214903	0.0649265	0.948233	0.976866
RAC3		1	-0.0780001	0.0514882	0.129795																		RAC3	730.976	-0.100332	0.0486079	-2.06411	0.0390076	0.202027						RAC3	767.348	0.0482064	0.0410286	1.17495	0.240017	0.462718
RACGAP1																							RACGAP1	192.295	-0.0466001	0.0440056	-1.05896	0.289618	0.570648						RACGAP1	208.605	-0.106658	0.0370712	-2.87712	0.00401317	0.0269862
RACGAP1P1																							RACGAP1P1	0.0892379	-0.186782	1.65751	-0.112688	0.910278							RACGAP1P1	0.0804401	0.374563	1.6295	0.229864	0.818198
RACK1P1																							RACK1P1	0.647814	-0.262484	0.518179	-0.506551	0.61247							RACK1P1	0.724703	-0.00983959	0.43004	-0.0228806	0.981746
RACK1P3																							RACK1P3	0.158051	-0.0229934	1.18074	-0.0194737	0.984463							RACK1P3	0.156223	0.136116	0.932847	0.145914	0.883989
RAD1		1	0.0270191	0.0370125	0.465391																		RAD1	761.656	0.0213437	0.0282052	0.756728	0.449213	0.706807						RAD1	791.921	-0.00201771	0.0240336	-0.0839536	0.933093	0.969408
RAD17		1	0.00988892	0.0602467	0.869621																		RAD17	1268.83	0.0177937	0.0278324	0.639318	0.522616	0.758678						RAD17	1298.86	0.0585186	0.0237069	2.46842	0.0135711	0.0658193
RAD17P1																							RAD17P1	1.3766	-0.0738343	0.424601	-0.173891	0.861951							RAD17P1	1.33291	0.362219	0.348565	1.03917	0.298725	0.528524
RAD17P2																							RAD17P2	0.19325	-0.667435	1.01498	-0.657587	0.510803							RAD17P2	0.236547	0.30265	0.715791	0.422819	0.672427
RAD18																							RAD18	387.472	-0.0125778	0.0314115	-0.400422	0.688846	0.855968						RAD18	404.9	0.00422175	0.0268928	0.156984	0.875257	0.941253
RAD1P1																							RAD1P1	0.349065	-0.341469	0.610233	-0.559571	0.575772							RAD1P1	0.401761	-0.0103337	0.479517	-0.0215502	0.982807
RAD1P2																							RAD1P2	0.129277	-0.00973006	1.31067	-0.00742374	0.994077							RAD1P2	0.0896894	0.360226	1.17066	0.307711	0.758303
RAD21																							RAD21	4108.6	0.00959631	0.0451167	0.2127	0.831561	0.928018						RAD21	4341.29	-0.0516382	0.0371951	-1.38831	0.165044	0.364659
RAD21-AS1																							RAD21-AS1	13.1169	0.330023	0.109799	3.00569	0.00264978	0.043644						RAD21-AS1	12.1643	0.185512	0.0896768	2.06868	0.0385766	0.137833
RAD21L1																							RAD21L1	0.904699	-0.065313	0.426495	-0.153139	0.878289							RAD21L1	0.895368	0.264745	0.332791	0.79553	0.426305
RAD21P1																							RAD21P1	1.5405	-0.557375	0.353135	-1.57836	0.114482							RAD21P1	1.4178	1.01099	0.310235	3.25879	0.0011189	0.0103472
RAD23A																							RAD23A	5596.42	0.020381	0.0270386	0.753776	0.450984	0.708299						RAD23A	5752.62	0.0410309	0.0231204	1.77466	0.0759535	0.219471
RAD23BP1																							RAD23BP1	3.29512	-0.196291	0.230692	-0.850879	0.394837							RAD23BP1	3.05088	0.636781	0.190542	3.34195	0.000831908	0.00825217
RAD23BP2																							RAD23BP2	0.0345139	0.0835956	3.17384	0.026339	0.978987							RAD23BP2	0.0323846	0.0925513	2.68981	0.0344081	0.972552
RAD50																							RAD50	2536.82	0.0232648	0.0454623	0.511738	0.608834	0.810505						RAD50	2643.73	-0.0117338	0.0374331	-0.31346	0.753931	0.877315
RAD51																							RAD51	29.2809	-0.0439395	0.0848525	-0.517834	0.604574	0.808839						RAD51	32.5364	-0.188818	0.0703729	-2.6831	0.00729428	0.0422287
RAD51-AS1																							RAD51-AS1	814.923	-0.00508538	0.0666083	-0.0763475	0.939143	0.975269						RAD51-AS1	828.286	0.101647	0.0463362	2.19368	0.0282585	0.11072
RAD51AP1																							RAD51AP1	48.041	-0.176632	0.0948161	-1.86289	0.0624777	0.259958						RAD51AP1	53.9157	-0.141837	0.0768339	-1.84602	0.0648891	0.197309
RAD51AP1P1																							RAD51AP1P1	0.106367	0.880151	1.80569	0.487431	0.625953							RAD51AP1P1	0.0246151	0.164283	2.83506	0.0579468	0.953791
RAD51AP2		1	-0.0359321	0.0370358	0.331947																		RAD51AP2	32.1368	0.169587	0.10229	1.6579	0.097338	0.327062						RAD51AP2	31.7562	0.0758462	0.085429	0.887828	0.374633	0.603228
RAD51B																							RAD51B	88.9216	0.0908504	0.04804	1.89114	0.0586058	0.250742						RAD51B	92.1457	-0.0411748	0.0380667	-1.08165	0.279409	0.50874
RAD51C																							RAD51C	446.29	-0.00662497	0.0271048	-0.244421	0.806905	0.915273						RAD51C	459.251	0.0575287	0.0230279	2.49822	0.0124818	0.0618818
RAD51D																							RAD51D	562.66	-0.0368645	0.0262223	-1.40585	0.15977	0.422394						RAD51D	594.484	-0.0198992	0.0214139	-0.929264	0.352752	0.582962
RAD52		1	0.0232941	0.0482294	0.629106																		RAD52	806.69	-0.00629256	0.0495397	-0.127021	0.898924	0.958606						RAD52	819.165	0.106374	0.0358537	2.96688	0.00300835	0.0216584
RAD52P1																							RAD52P1	0.277928	-0.716385	0.882795	-0.811496	0.417081							RAD52P1	0.382395	-0.163186	0.612473	-0.266438	0.789902
RAD54B																							RAD54B	218.212	0.0883603	0.0492999	1.7923	0.073085	0.282451						RAD54B	222.878	0.014069	0.0418118	0.336484	0.736506	0.866777
RAD54L																							RAD54L	20.9385	-0.148007	0.124018	-1.19343	0.2327	0.513494						RAD54L	24.1684	-0.255431	0.107822	-2.36901	0.0178356	0.0799497
RAD54L2																							RAD54L2	4581.16	0.100682	0.0631165	1.59517	0.110674	0.350546						RAD54L2	4725.91	-0.0313003	0.0506408	-0.618084	0.53652	0.735919
RAD9A		2	0.050571	0.0403423	0.210007																		RAD9A	1268.22	-0.105332	0.0587416	-1.79314	0.0729499	0.282275						RAD9A	1361.76	-0.0317317	0.0453769	-0.699292	0.484369	0.696327
RAD9B																							RAD9B	45.7485	0.00647562	0.0636738	0.1017	0.918995	0.968057						RAD9B	47.1139	0.0481534	0.0488292	0.986159	0.324055	0.555613
RADIL		1	-0.0172492	0.0250567	0.491197																		RADIL	31.0267	-0.10911	0.130057	-0.838941	0.401502	0.668929						RADIL	29.8883	0.399672	0.10809	3.69759	0.000217659	0.00292524
RADX																							RADX	147.913	0.10757	0.0558599	1.92571	0.05414	0.240351						RADX	148.982	0.0524891	0.0440341	1.19201	0.233258	0.454763
RAE1																							RAE1	915.414	0.0186061	0.0239551	0.776711	0.437329	0.697754						RAE1	941.004	0.0424325	0.0214888	1.97463	0.0483098	0.161154
RAET1E																							RAET1E	18.2099	0.234394	0.262809	0.891882	0.372456	0.642285						RAET1E	16.058	0.486389	0.228416	2.1294	0.0332209	0.12382
RAET1E-AS1		1	-0.0105212	0.00909129	0.247155																		RAET1E-AS1	14.263	0.276124	0.174102	1.58599	0.112742	0.354331						RAET1E-AS1	14.2451	-0.0499479	0.149922	-0.333159	0.739015	0.868476
RAET1G																							RAET1G	7.68972	-0.0193825	0.159589	-0.121453	0.903333	0.961064						RAET1G	7.74128	0.157468	0.13378	1.17706	0.23917	0.461699
RAET1K																							RAET1K	0.633299	0.0862045	0.467452	0.184413	0.853689							RAET1K	0.650077	0.0256191	0.398246	0.0643299	0.948708
RAET1L																							RAET1L	0.221163	-0.158713	0.870535	-0.182317	0.855334							RAET1L	0.2625	0.0325868	0.699414	0.0465916	0.962839
RAET1M																							RAET1M	0.00238761	-0.0383317	3.22287	-0.0118937	0.99051							RAET1M	0.00209528	0.177559	2.9589	0.0600085	0.952149
RAF1																							RAF1	7408.76	0.0473261	0.0181596	2.60612	0.00915737	0.0901508						RAF1	7637.8	0.0105339	0.0151426	0.695647	0.48665	0.698082
RAF1P1																																			RAF1P1	0.00359681	0.130035	2.9589	0.043947	0.964947
RAG1																							RAG1	110.05	0.105012	0.0667755	1.57261	0.115809	0.359089						RAG1	111.846	0.0219789	0.054673	0.402005	0.68768	0.837648
RAG2																							RAG2	0.171336	-0.267172	0.924814	-0.288893	0.772664							RAG2	0.288133	-0.579802	0.610749	-0.94933	0.342453
RAI1		1	-0.0774305	0.0355795	0.0295353																		RAI1	1438.97	-0.0824202	0.0513767	-1.60423	0.108663	0.347124						RAI1	1531.53	-0.014828	0.0393868	-0.376472	0.706566	0.848489
RAI1-AS1																							RAI1-AS1	0.145463	-0.0147188	1.06239	-0.0138544	0.988946							RAI1-AS1	0.180525	-0.091503	0.82942	-0.110322	0.912154
RAI14		1	-0.0182667	0.0833113	0.826448																		RAI14	2937.73	0.0738514	0.0409429	1.80376	0.0712683	0.27891						RAI14	3005.13	0.0198936	0.0383378	0.518902	0.603829	0.78423
RAI14-DT																							RAI14-DT	12.8332	0.270136	0.117802	2.29313	0.0218404	0.147057						RAI14-DT	12.463	0.0638652	0.0986434	0.647435	0.517351	0.721125
RAI2																							RAI2	289.87	-0.158248	0.0590456	-2.68011	0.0073599	0.0798875						RAI2	307.553	0.0466211	0.0479525	0.972233	0.330934	0.562027
RALB																							RALB	1642.04	-0.0140602	0.0373064	-0.376884	0.70626	0.865606						RALB	1760.22	-0.0864563	0.0312914	-2.76294	0.00572835	0.0353381
RALBP1																							RALBP1	2396.45	-0.0138379	0.0459785	-0.300965	0.763441	0.894672						RALBP1	2544.24	-0.0526363	0.0379696	-1.38627	0.165663	0.36528
RALBP1P1																							RALBP1P1	0.613305	-0.394994	0.495006	-0.797957	0.424896							RALBP1P1	0.595067	0.50577	0.425352	1.18906	0.234415
RALBP1P2																							RALBP1P2	0.251979	-0.177432	0.897381	-0.197722	0.843262							RALBP1P2	0.251881	0.373643	0.791186	0.472257	0.636743
RALGAPA1		1	-0.00667062	0.0332562	0.841025																		RALGAPA1	1013.21	0.0783086	0.0402148	1.94726	0.0515041	0.234973						RALGAPA1	1047.55	-0.0227302	0.0344877	-0.659082	0.509843	0.715269
RALGAPA1P1																							RALGAPA1P1	16.2327	-0.0600091	0.121548	-0.493707	0.621513	0.818086						RALGAPA1P1	16.0006	0.261404	0.10156	2.57388	0.0100564	0.0529748
RALGAPA2																							RALGAPA2	5796	0.0402245	0.0359943	1.11752	0.26377	0.54627						RALGAPA2	6058.44	-0.0345086	0.0314421	-1.09753	0.27241	0.500509
RALGAPB																							RALGAPB	1610	0.0555213	0.0283619	1.9576	0.0502769	0.232061						RALGAPB	1710.17	-0.102713	0.0269638	-3.80928	0.000139373	0.00205986
RALGDS		1	0.193603	0.0829751	0.0196339																		RALGDS	1277.24	-0.214873	0.0731956	-2.9356	0.00332908	0.049732						RALGDS	1543.73	-0.365451	0.0732758	-4.98734	6.1217e-07	2.71013e-05
RALGPS1																							RALGPS1	289.17	-0.286267	0.0648334	-4.41542	1.00814e-05	0.00136092						RALGPS1	328.172	-0.116316	0.0497116	-2.33982	0.0192932	0.0845088
RALGPS2		1	0.0402455	0.0219706	0.0669832																		RALGPS2	3470.19	0.130952	0.0558056	2.34658	0.0189465	0.135563						RALGPS2	3508.91	0.0195685	0.0457613	0.42762	0.668927	0.826296
RALGPS2-AS1		1	0.040748	0.0327333	0.213188																		RALGPS2-AS1	233.18	0.0905917	0.0729961	1.24105	0.214588	0.490982						RALGPS2-AS1	241.995	-0.0449445	0.0646072	-0.695659	0.486643	0.698082
RALY-AS1		1	-0.066744	0.0199702	0.000831221																		RALY-AS1	196.368	0.0612437	0.0435676	1.40572	0.159808	0.422398						RALY-AS1	198.702	0.0698688	0.0366365	1.90708	0.0565102	0.179318
RALYL																							RALYL	16.4441	0.128985	0.131621	0.979975	0.327098	0.60269						RALYL	16.5402	0.0423619	0.113703	0.372565	0.709472	0.850151
RAMAC		1	-0.000561724	0.0443651	0.989898																		RAMAC	516.315	0.00312172	0.0331937	0.0940457	0.925073	0.969777						RAMAC	532.363	0.0426308	0.0263497	1.61788	0.105687	0.272575
RAMACL																							RAMACL	16.8013	-0.235362	0.168444	-1.39727	0.162333	0.42511						RAMACL	15.7589	0.624711	0.139971	4.46316	8.07606e-06	0.000217675
RAMP1		1	-0.0330486	0.0431574	0.443814																		RAMP1	1270.06	0.257056	0.0776036	3.31243	0.000924894	0.0231724						RAMP1	1204.28	0.161573	0.0640697	2.52182	0.0116748	0.0589809
RAMP2																							RAMP2	533.164	0.0552841	0.0650232	0.850222	0.395202	0.663403						RAMP2	541.908	0.0575668	0.0507259	1.13486	0.256434	0.482583
RAMP2-AS1																							RAMP2-AS1	78.8604	0.137636	0.0872777	1.57699	0.114797	0.357679						RAMP2-AS1	76.9919	0.145591	0.0695726	2.09265	0.0363807	0.132078
RAMP3		2	-0.0220552	0.0263199	0.40205																		RAMP3	1286.15	-0.0405424	0.0635967	-0.637493	0.523804	0.759156						RAMP3	1331.35	0.0589333	0.0525085	1.12236	0.26171	0.488473
RANBP10		1	-0.0195058	0.0913873	0.830983																		RANBP10	6386.91	-0.110947	0.0528506	-2.09925	0.035795	0.193492						RANBP10	6864.17	-0.0312309	0.0436765	-0.71505	0.474578	0.688164
RANBP17		1	0.026383	0.0177892	0.138051																		RANBP17	110.801	0.0317738	0.097594	0.325571	0.744749	0.88442						RANBP17	116.467	-0.0500603	0.0805545	-0.621446	0.534306	0.734393
RANBP1P1																							RANBP1P1	19.2571	-0.412549	0.165263	-2.49631	0.0125492	0.106521						RANBP1P1	18.2808	0.713357	0.140439	5.07948	3.78464e-07	1.79752e-05
RANBP20P																							RANBP20P	0.628086	0.0377841	0.571649	0.0660967	0.947301							RANBP20P	0.587001	0.371792	0.435645	0.853429	0.393421
RANBP3-DT																							RANBP3-DT	31.2424	0.0747683	0.0834804	0.895638	0.370446	0.640338						RANBP3-DT	30.4979	0.201314	0.068116	2.95546	0.00312201	0.0222962
RANBP3L		1	0.0204237	0.0580934	0.725163																		RANBP3L	1539.57	0.123015	0.0764978	1.60808	0.107817	0.345602						RANBP3L	1532.71	0.083907	0.0649054	1.29276	0.196095	0.406199
RANBP6																							RANBP6	1084.26	0.0964829	0.0547404	1.76255	0.0779757	0.292678						RANBP6	1113.55	-0.0113116	0.041801	-0.270605	0.786695	0.894777
RANBP9																							RANBP9	2269.87	0.0384729	0.0269279	1.42873	0.153081	0.413537						RANBP9	2350.78	0.00039259	0.0225762	0.0173896	0.986126	0.994174
RANGAP1																							RANGAP1	3788.44	-0.0302429	0.0370512	-0.816245	0.41436	0.67905						RANGAP1	4169.26	-0.167494	0.0371156	-4.51278	6.39835e-06	0.000182157
RANGRF																							RANGRF	507.481	0.0316449	0.0478784	0.660943	0.508649	0.749559						RANGRF	518.019	0.0592682	0.0364327	1.62679	0.103782	0.26929
RANP1																							RANP1	10.2243	-0.136866	0.151014	-0.906313	0.36477	0.634902						RANP1	9.82773	0.425737	0.126902	3.35485	0.000794072	0.00797113
RANP2																							RANP2	0.196238	-0.0332369	0.896816	-0.037061	0.970436							RANP2	0.180065	0.305713	0.852659	0.358541	0.719939
RANP3																							RANP3	0.0313903	0.0719166	2.56377	0.0280511	0.977621							RANP3	0.0719806	-0.346541	1.33505	-0.259572	0.795194
RANP4																							RANP4	13.359	0.0213263	0.112119	0.190211	0.849144	0.936566						RANP4	13.5035	0.10176	0.0898839	1.13212	0.257583	0.483876
RANP5																							RANP5	0.0304174	-0.0416169	3.22287	-0.012913	0.989697							RANP5	0.0379733	0.127594	2.9589	0.0431221	0.965604
RANP6																							RANP6	1.36683	0.572746	0.355678	1.6103	0.107333							RANP6	1.31256	-0.142486	0.304127	-0.468507	0.639422	0.807482
RANP7																							RANP7	0.012357	0.0935732	3.22287	0.0290342	0.976837
RANP8		1	0.0806219	0.0351314	0.0217406																		RANP8	3.71474	-0.158321	0.337775	-0.468719	0.63927							RANP8	4.09503	-0.0821293	0.265399	-0.309456	0.756974	0.878731
RANP9																							RANP9	0.00283402	-0.0383317	3.22287	-0.0118937	0.99051							RANP9	0.00248635	0.177559	2.9589	0.0600085	0.952149
RAP1AP																							RAP1AP	0.39319	-0.158397	0.542041	-0.292223	0.770116							RAP1AP	0.367521	0.532023	0.453866	1.1722	0.241115
RAP1BL																							RAP1BL	20.0129	-0.281921	0.161318	-1.74761	0.0805309	0.297754						RAP1BL	18.6268	0.703541	0.127648	5.51155	3.55681e-08	2.60999e-06
RAP1BP1																							RAP1BP1	0.323295	-0.0447458	0.655989	-0.0682112	0.945618							RAP1BP1	0.301614	0.332192	0.577375	0.575348	0.565056
RAP1BP3																							RAP1BP3	0.291912	0.0363254	0.754571	0.0481405	0.961604							RAP1BP3	0.272327	0.28565	0.616533	0.463317	0.643137
RAP1GAP																							RAP1GAP	1589.84	-0.0848423	0.0523327	-1.62121	0.104973	0.340288						RAP1GAP	1695.71	-0.0210681	0.0441987	-0.476668	0.633599	0.803908
RAP1GAP2		1	0.0389548	0.0389874	0.317716																		RAP1GAP2	394.432	0.0507473	0.06127	0.828256	0.407525	0.674204						RAP1GAP2	419.702	-0.106035	0.050145	-2.11456	0.0344676	0.127147
RAP2A																							RAP2A	815.238	-0.102959	0.0570067	-1.80609	0.070905	0.278228						RAP2A	886.529	-0.0777535	0.0450421	-1.72624	0.0843043	0.234862
RAP2C-AS1																							RAP2C-AS1	48.4129	0.00869576	0.0717798	0.121145	0.903576	0.961185						RAP2C-AS1	50.5205	-0.00512892	0.0590013	-0.0869289	0.930728	0.968303
RAP2CP1																							RAP2CP1	8.79463	0.263455	0.202452	1.30132	0.193149	0.463529						RAP2CP1	8.43181	0.110585	0.168609	0.65587	0.511908	0.716788
RAPGEF1																							RAPGEF1	3957.78	0.0490003	0.0397715	1.23205	0.217932	0.494841						RAPGEF1	4210.59	-0.103584	0.0323656	-3.20045	0.00137215	0.0120251
RAPGEF2																							RAPGEF2	3070.9	0.0238619	0.0471967	0.505583	0.613149	0.813214						RAPGEF2	3262.89	-0.0814655	0.0415876	-1.95889	0.0501256	0.165169
RAPGEF3		1	-0.0474098	0.0346496	0.17123																		RAPGEF3	798.796	-0.115595	0.0784071	-1.47429	0.140404	0.395762						RAPGEF3	839.157	0.0552039	0.0624939	0.883348	0.377048	0.605455
RAPGEF4																							RAPGEF4	2149.21	0.134792	0.0455753	2.95756	0.00310081	0.0480283						RAPGEF4	2153.38	0.0505075	0.0349112	1.44674	0.14797	0.339113
RAPGEF4-AS1																							RAPGEF4-AS1	1.05032	0.200648	0.356668	0.562563	0.573733							RAPGEF4-AS1	1.01383	0.144057	0.293164	0.491389	0.623151
RAPGEF5		1	-0.0218303	0.0281377	0.437844																		RAPGEF5	1441.68	-0.0484083	0.0496834	-0.974337	0.329889	0.604684						RAPGEF5	1592.55	-0.168443	0.0452982	-3.71854	0.000200377	0.00275073
RAPGEF6		1	0.0260959	0.0776063	0.736675																		RAPGEF6	480.05	0.0608052	0.0634663	0.958071	0.338027	0.61141						RAPGEF6	506.995	-0.0858185	0.0524632	-1.63578	0.101885	0.265895
RAPGEFL1		1	-0.0306264	0.0851282	0.719021																		RAPGEFL1	1388.82	-0.250491	0.0737812	-3.39506	0.00068614	0.0195166						RAPGEFL1	1517.61	-0.00178188	0.0632143	-0.028188	0.977512	0.990441
RAPSN																							RAPSN	33.7044	0.133813	0.104861	1.2761	0.20192	0.474435						RAPSN	34.2663	-0.00495435	0.0791263	-0.0626131	0.950075	0.977962
RARA																							RARA	2823.2	-0.134484	0.0576651	-2.33215	0.0196926	0.138584						RARA	3001.27	0.0245264	0.0487687	0.502913	0.615025	0.792216
RARA-AS1																							RARA-AS1	202.491	-0.0112944	0.0504097	-0.224053	0.822716	0.923693						RARA-AS1	215.437	-0.061757	0.0454073	-1.36007	0.173808	0.376309
RARB																							RARB	235.166	-0.0742197	0.0540702	-1.37265	0.16986	0.433621						RARB	251.809	-0.0422184	0.0475805	-0.887306	0.374914	0.603515
RARG																							RARG	469.359	-0.0554734	0.0617902	-0.89777	0.369308	0.63948						RARG	480.661	0.110288	0.0493497	2.23483	0.0254286	0.102963
RARRES1		1	-0.0273833	0.0316848	0.387456																		RARRES1	154.171	-0.130168	0.0636438	-2.04525	0.0408299	0.207283						RARRES1	171.913	-0.14951	0.0522345	-2.86229	0.00420589	0.0279554
RARRES2																							RARRES2	62044.9	0.129574	0.0451581	2.86934	0.00411323	0.056051						RARRES2	62961.8	0.00758234	0.033382	0.227139	0.820316	0.912491
RARRES2P1																							RARRES2P1	0.149199	0.0871308	1.35127	0.0644805	0.948588							RARRES2P1	0.178169	-0.139641	0.830512	-0.168139	0.866474
RARRES2P10																																			RARRES2P10	0.00332239	0.130035	2.9589	0.043947	0.964947
RARRES2P11																							RARRES2P11	0.00290214	-0.0383317	3.22287	-0.0118937	0.99051							RARRES2P11	0.00918867	0.087952	2.9589	0.0297246	0.976287
RARRES2P2																							RARRES2P2	0.00310961	-0.0383317	3.22287	-0.0118937	0.99051							RARRES2P2	0.00720737	0.141716	2.9589	0.047895	0.9618
RARRES2P4																							RARRES2P4	0.00223612	-0.0383317	3.22287	-0.0118937	0.99051							RARRES2P4	0.00727805	0.105873	2.9589	0.0357814	0.971457
RARRES2P6																																			RARRES2P6	0.00485839	0.130035	2.9589	0.043947	0.964947
RARRES2P8																							RARRES2P8	0.0153302	-0.0132648	3.22287	-0.00411584	0.996716							RARRES2P8	0.0132017	0.176761	2.9589	0.0597389	0.952364
RARRES2P9																																			RARRES2P9	0.00349303	0.147956	2.9589	0.0500038	0.960119
RARS1P1																							RARS1P1	0.161223	0.239116	1.00579	0.23774	0.812083							RARS1P1	0.142073	0.063404	0.907034	0.0699026	0.944271
RARS2																							RARS2	1681	0.0636051	0.0257622	2.46893	0.0135517	0.111186						RARS2	1723.11	0.0199952	0.0192098	1.04089	0.297928	0.527844
RASA1																							RASA1	1014.23	0.0393396	0.0415199	0.947488	0.34339	0.616003						RASA1	1068.58	-0.0621852	0.0347937	-1.78725	0.0738963	0.215478
RASA2																							RASA2	666.8	0.0489267	0.0508082	0.962968	0.335564	0.609481						RASA2	704.087	-0.077067	0.0424476	-1.81558	0.0694347	0.206405
RASA2-IT1																							RASA2-IT1	1.5869	-0.223073	0.500217	-0.445952	0.655632							RASA2-IT1	1.66757	0.127922	0.417213	0.30661	0.759141	0.879818
RASA3		1	0.00721368	0.0227398	0.751072																		RASA3	768.173	-0.0604642	0.0585356	-1.03295	0.301629	0.580187						RASA3	816.909	-0.0271364	0.0451081	-0.601586	0.54745	0.74397
RASA3-IT1																							RASA3-IT1	0.0617282	0.0569521	1.73277	0.0328676	0.97378							RASA3-IT1	0.0704604	0.0290794	1.10728	0.0262619	0.979048
RASA4		1	-0.027189	0.0357506	0.446944																		RASA4	98.2362	-0.245233	0.116455	-2.10581	0.0352209	0.191869						RASA4	98.4021	0.334809	0.0884062	3.78716	0.000152376	0.00221853
RASA4B		1	0.0141228	0.025464	0.579154																		RASA4B	92.7922	-0.0843048	0.103517	-0.814409	0.415411	0.680049						RASA4B	96.0816	0.0871656	0.0821977	1.06044	0.288945	0.518945
RASA4CP																							RASA4CP	58.4527	-0.053354	0.0632128	-0.844038	0.398648	0.666527						RASA4CP	62.6565	-0.0612259	0.056143	-1.09053	0.275478	0.50401
RASA4DP		1	-0.0361801	0.0276341	0.190448																		RASA4DP	11.9824	-0.328749	0.180287	-1.82348	0.0682306	0.272887						RASA4DP	12.0692	0.373717	0.13962	2.67668	0.00743566	0.0427223
RASAL1																							RASAL1	26.3542	-0.284303	0.116191	-2.44685	0.0144109	0.115995						RASAL1	30.8862	-0.227028	0.102975	-2.20469	0.027476	0.108573
RASAL2		1	-0.0152497	0.0470322	0.745756																		RASAL2	712.554	-0.0762311	0.0374761	-2.03413	0.0419389	0.209926						RASAL2	775.42	-0.0984422	0.0355341	-2.77036	0.00559948	0.0347182
RASAL2-AS1																							RASAL2-AS1	24.1563	-0.0903119	0.0796791	-1.13344	0.257028	0.539403						RASAL2-AS1	26.7426	-0.154577	0.0631809	-2.44658	0.0144221	0.0688208
RASAL3		1	-0.0156786	0.098757	0.873858																		RASAL3	648.362	-0.117567	0.073675	-1.59575	0.110544	0.350373						RASAL3	708.808	-0.0877957	0.0561126	-1.56463	0.117669	0.293193
RASD1																							RASD1	948.306	-0.201993	0.151827	-1.33042	0.18338	0.45188						RASD1	1139.76	-0.354872	0.131899	-2.69049	0.00713476	0.0415186
RASD2																							RASD2	39.8597	-0.156169	0.108743	-1.43613	0.150965	0.410957						RASD2	40.5993	0.201979	0.0892239	2.26373	0.0235906	0.0976908
RASEF																							RASEF	122.133	-0.480858	0.122918	-3.91201	9.15315e-05	0.00575181						RASEF	161.539	-0.50973	0.0978737	-5.20804	1.90846e-07	1.02408e-05
RASGEF1A																							RASGEF1A	36.6243	-0.17262	0.0866402	-1.99238	0.0463294	0.221815						RASGEF1A	40.918	-0.129968	0.0701937	-1.85157	0.0640876	0.195866
