## Supplementary Tables for "An integrated proteogenomic investigation of the human liver uncovers molecular drivers of steatotic liver disease" (part 8 of 9)

### Sheet: ST1 (continued)
Gene	GWAS_topHit	eqtl.MR_nsnp	eqtl.MR_b	eqtl.MR_se	eqtl.MR_pval	eqtl.coloc_nSNP	eqtl.coloc_coloc_PP.H0	eqtl.coloc_coloc_PP.H1	eqtl.coloc_coloc_PP.H2	eqtl.coloc_coloc_PP.H3	eqtl.coloc_coloc_PP.H4	pqtl.MR_nsnp	pqtl.MR_b	pqtl.MR_se	pqtl.MR_pval	pqtl.MR_prot	pqtl.coloc_nSNP	pqtl.coloc_coloc_PP.H0	pqtl.coloc_coloc_PP.H1	pqtl.coloc_coloc_PP.H2	pqtl.coloc_coloc_PP.H3	pqtl.coloc_coloc_PP.H4	DEG.steatosis_Description	DEG.steatosis_baseMean	DEG.steatosis_log2FoldChange	DEG.steatosis_lfcSE	DEG.steatosis_stat	DEG.steatosis_pvalue	DEG.steatosis_padj	DEP.steatosis_logFC	DEP.steatosis_AveExpr	DEP.steatosis_t	DEP.steatosis_P.Value	DEP.steatosis_adj.P.Val	DEG.fibrosis_Description	DEG.fibrosis_baseMean	DEG.fibrosis_log2FoldChange	DEG.fibrosis_lfcSE	DEG.fibrosis_stat	DEG.fibrosis_pvalue	DEG.fibrosis_padj	DEP.fibrosis_logFC	DEP.fibrosis_AveExpr	DEP.fibrosis_t	DEP.fibrosis_P.Value	DEP.fibrosis_adj.P.Val
RASGEF1B																							RASGEF1B	2836.02	-0.0583841	0.0670399	-0.870886	0.383816	0.652942						RASGEF1B	3013.59	-0.0253875	0.0556981	-0.455805	0.64853	0.813142
RASGEF1C																							RASGEF1C	16.4361	0.178956	0.139074	1.28677	0.198176	0.469887						RASGEF1C	15.2415	0.324832	0.116186	2.7958	0.00517711	0.0327426
RASGRF1																							RASGRF1	10.8644	-0.113949	0.13184	-0.864296	0.387425	0.655736						RASGRF1	11.662	-0.0278766	0.102121	-0.272977	0.784871	0.893612
RASGRF2		1	-0.0265946	0.0266332	0.318013																		RASGRF2	128.593	-0.000390179	0.0622322	-0.00626973	0.994998	0.997413						RASGRF2	134.081	0.00109566	0.0504824	0.0217039	0.982684	0.992829
RASGRF2-AS1																							RASGRF2-AS1	2.9896	-0.372079	0.256937	-1.44813	0.14758							RASGRF2-AS1	3.29995	0.0367538	0.189075	0.194387	0.845873	0.926448
RASGRP1																							RASGRP1	92.2186	-0.0404723	0.084839	-0.477049	0.633327	0.824123						RASGRP1	100.963	-0.143089	0.0674787	-2.12051	0.0339632	0.125838
RASGRP2		1	0.0160871	0.0213616	0.451399																		RASGRP2	784.394	-0.00559643	0.0622728	-0.0898696	0.928391	0.971128						RASGRP2	837.903	-0.080611	0.0466113	-1.72943	0.0837322	0.233867
RASGRP3		1	0.0272182	0.0211665	0.198475																		RASGRP3	520.347	-0.00256284	0.055789	-0.045938	0.96336	0.98539						RASGRP3	567.986	-0.15785	0.0457424	-3.45085	0.000558825	0.00606158
RASGRP4																							RASGRP4	149.752	-0.110136	0.0792255	-1.39016	0.164481	0.427853						RASGRP4	169.985	-0.220916	0.0674744	-3.27408	0.00106007	0.00994409
RASIP1																							RASIP1	734.419	-0.108741	0.0624732	-1.7406	0.0817529	0.300133						RASIP1	804.302	-0.100056	0.0531515	-1.88247	0.0597718	0.186581
RASL10A		2	0.00334684	0.01496	0.822976																		RASL10A	96.3327	-0.160968	0.0921707	-1.74642	0.0807387	0.298113						RASL10A	105.233	-0.058043	0.0713422	-0.813586	0.415882	0.640131
RASL10B		1	-0.00207712	0.0575487	0.971208																		RASL10B	145.181	0.585784	0.109987	5.32594	1.00432e-07	5.6646e-05						RASL10B	118.237	0.474431	0.0879254	5.39583	6.82064e-08	4.38064e-06
RASL11A																							RASL11A	347.112	-0.00968471	0.0533319	-0.181593	0.855902	0.939858						RASL11A	369.181	-0.0621074	0.0475314	-1.30666	0.191328	0.399726
RASL11B																							RASL11B	48.2914	-0.145104	0.130708	-1.11014	0.266937	0.548987						RASL11B	48.9042	0.216183	0.110477	1.95681	0.0503697	0.165708
RASL12																							RASL12	90.8181	0.00762613	0.105719	0.0721358	0.942494	0.976924						RASL12	90.5125	0.168238	0.091008	1.84861	0.0645148	0.196669
RASSF1		1	0.188546	0.0599013	0.00164612																		RASSF1	983.191	-0.0577558	0.0413355	-1.39724	0.16234	0.42511						RASSF1	1080.8	-0.145872	0.0354961	-4.10952	3.96485e-05	0.00077636
RASSF1-AS1																							RASSF1-AS1	46.8725	0.0973588	0.0708243	1.37465	0.169239	0.432974						RASSF1-AS1	47.3405	0.0526109	0.056467	0.931712	0.351486	0.58172
RASSF10																							RASSF10	8.58735	0.322763	0.191302	1.68719	0.0915661	0.317318						RASSF10	7.27201	0.577387	0.186051	3.10337	0.00191327	0.015522
RASSF10-DT																							RASSF10-DT	0.203997	-0.0202087	0.930592	-0.021716	0.982675							RASSF10-DT	0.231955	-0.13806	0.748536	-0.184441	0.853668
RASSF2																							RASSF2	687.386	-0.17759	0.0769501	-2.30785	0.0210073	0.143768						RASSF2	807.337	-0.294141	0.0699801	-4.20321	2.63156e-05	0.000562984
RASSF3		1	-0.0156064	0.0293163	0.594486																		RASSF3	649.698	-0.133432	0.0578715	-2.30566	0.0211298	0.144173						RASSF3	728.716	-0.166812	0.0482436	-3.45771	0.000544788	0.00595776
RASSF3-DT																							RASSF3-DT	0.0111219	0.0100984	3.22287	0.00313336	0.9975							RASSF3-DT	0.00377098	0.189241	2.9589	0.0639565	0.949005
RASSF4		1	-0.000498653	0.0304888	0.986951																		RASSF4	2847.16	-0.115899	0.0482611	-2.40151	0.0163278	0.124831						RASSF4	3102.95	-0.077772	0.0392334	-1.98229	0.0474465	0.158938
RASSF5		2	0.0101963	0.0297751	0.732016																		RASSF5	1933.23	0.0164661	0.0484449	0.339893	0.733937	0.878864						RASSF5	1983.62	0.0506995	0.0400086	1.26721	0.205079	0.417977
RASSF6		1	0.0458721	0.0484948	0.34419																		RASSF6	113.17	0.282631	0.103357	2.73452	0.00624707	0.0724855						RASSF6	117.441	-0.187516	0.0787042	-2.38254	0.0171939	0.0780022
RASSF7		1	0.00275148	0.0421358	0.947935																		RASSF7	2586.77	0.015873	0.045313	0.350296	0.726116	0.874632						RASSF7	2686.02	0.00686871	0.0360775	0.190388	0.849005	0.928349
RASSF8																							RASSF8	429.066	0.0719668	0.0581911	1.23673	0.216187	0.492813						RASSF8	463.348	-0.170688	0.0569378	-2.9978	0.0027194	0.0199791
RASSF8-AS1																							RASSF8-AS1	770.458	0.00933096	0.0476834	0.195686	0.844856	0.93453						RASSF8-AS1	822.944	-0.0906649	0.0378338	-2.3964	0.0165569	0.0758812
RASSF9																							RASSF9	126.703	-0.00614836	0.0793125	-0.0775207	0.938209	0.97518						RASSF9	131.004	0.038941	0.0658562	0.591305	0.554316	0.748782
RAVER1																							RAVER1	1368.25	-0.101531	0.0609249	-1.66649	0.0956166	0.324383						RAVER1	1433.71	0.0555268	0.0483102	1.14938	0.250399	0.475403
RAVER2																							RAVER2	255.09	-0.149138	0.0602086	-2.47703	0.0132481	0.109886						RAVER2	270.962	0.0366744	0.0486858	0.753286	0.451278	0.669253
RAX																																			RAX	0.00792007	0.0941918	2.9589	0.0318334	0.974605
RAX2																							RAX2	0.264099	0.0251628	0.849231	0.0296302	0.976362							RAX2	0.230513	0.347846	0.806323	0.431398	0.666179
RB1																							RB1	905.605	-0.0387161	0.0486847	-0.795243	0.426472	0.689866						RB1	970.62	-0.0691627	0.0410409	-1.68521	0.0919476	0.248787
RB1-DT																							RB1-DT	20.0054	0.135357	0.0916516	1.47686	0.139713	0.394876						RB1-DT	19.7045	0.115962	0.0757516	1.53082	0.125814	0.305627
RB1CC1																							RB1CC1	2097.11	0.0404313	0.0657528	0.614899	0.538622	0.767916						RB1CC1	2188.32	-0.0287654	0.0539923	-0.532769	0.594193	0.777114
RBAK																							RBAK	1025.92	0.133317	0.0401906	3.31711	0.000909543	0.0229918						RBAK	1046.34	-0.0140471	0.035403	-0.396776	0.691533	0.840248
RBAKDN		1	-0.0463248	0.0354942	0.191846																		RBAKDN	10.9554	-0.0479417	0.120811	-0.396831	0.691492	0.857652						RBAKDN	11.1241	0.141949	0.103189	1.37562	0.16894	0.369392
RBBP4P1																							RBBP4P1	13.2492	-0.30972	0.172052	-1.80016	0.0718359	0.279887						RBBP4P1	12.7704	0.553706	0.141171	3.92223	8.77317e-05	0.00142744
RBBP4P2																							RBBP4P2	3.51442	-0.161776	0.251407	-0.643485	0.519909							RBBP4P2	3.19572	0.729885	0.223714	3.26258	0.00110405	0.0102388
RBBP4P3																							RBBP4P3	0.0852175	0.0636445	1.84303	0.0345326	0.972452							RBBP4P3	0.090322	0.0163692	1.30121	0.01258	0.989963
RBBP4P4																							RBBP4P4	0.320278	-0.277888	0.712535	-0.39	0.696537							RBBP4P4	0.350508	0.141928	0.560773	0.253093	0.800196
RBBP4P5																							RBBP4P5	0.581983	-0.116739	0.528369	-0.220943	0.825137							RBBP4P5	0.56819	0.285384	0.444688	0.641763	0.521027
RBBP4P7																							RBBP4P7	0.0173183	-0.0132648	3.22287	-0.00411584	0.996716							RBBP4P7	0.0143209	0.176761	2.9589	0.0597389	0.952364
RBBP5																							RBBP5	915.07	0.056893	0.0313647	1.81392	0.06969	0.275915						RBBP5	955.177	-0.0411732	0.0252258	-1.63219	0.10264	0.267122
RBBP6																							RBBP6	3501.15	0.0437859	0.0506097	0.865169	0.386946	0.655204						RBBP6	3632.15	-0.0100669	0.0408139	-0.246653	0.805177	0.904582
RBBP7																							RBBP7	3109.96	-0.0184395	0.0197296	-0.93461	0.349989	0.621955						RBBP7	3293.07	-0.0400467	0.0158895	-2.52032	0.0117247	0.0591411
RBBP8		1	-0.019087	0.0420885	0.650191																		RBBP8	436.88	-0.00345543	0.0569908	-0.0606313	0.951653	0.981033						RBBP8	471.926	-0.120811	0.0493921	-2.44596	0.0144466	0.0689042
RBBP8NL																							RBBP8NL	5.31038	-0.0347838	0.208384	-0.166922	0.867432							RBBP8NL	5.1203	0.341173	0.187479	1.81979	0.0687907	0.205114
RBBP8P1																																			RBBP8P1	0.00523853	0.130035	2.9589	0.043947	0.964947
RBCK1		1	-0.0102451	0.0506935	0.83984																		RBCK1	6294.04	-0.105303	0.0445317	-2.36468	0.0180456	0.132081						RBCK1	6797.14	-0.0523676	0.033031	-1.58541	0.112874	0.285167
RBFA		2	-0.0223262	0.0139127	0.108552																		RBFA	1951.5	0.0103277	0.0455564	0.226702	0.820655	0.922499						RBFA	2054.9	-0.0400609	0.0388655	-1.03076	0.302655	0.532651
RBFADN		2	-0.0413423	0.0137111	0.00256772																		RBFADN	137.541	-0.00895416	0.0823395	-0.108747	0.913403	0.965126						RBFADN	147.272	-0.0868211	0.0664394	-1.30677	0.191291	0.399713
RBFOX1																							RBFOX1	2.51098	-0.0283853	0.291877	-0.0972509	0.922527							RBFOX1	2.61609	0.0384038	0.23532	0.163198	0.870363	0.93867
RBFOX2																							RBFOX2	5198.53	0.0651168	0.026503	2.45696	0.0140117	0.114172						RBFOX2	5329.79	0.0177328	0.0233385	0.759808	0.44737	0.666592
RBFOX3																							RBFOX3	0.67713	1.23301	0.509659	2.41929	0.0155508							RBFOX3	0.578529	-0.372707	0.480913	-0.774998	0.438341
RBIS																							RBIS	1472.66	0.0610144	0.0365146	1.67096	0.0947298	0.323006						RBIS	1466.05	0.13239	0.0283572	4.66866	3.03168e-06	9.96482e-05
RBISP1																							RBISP1	0.0600235	-0.241905	1.73538	-0.139395	0.889138							RBISP1	0.0648147	0.285754	1.39204	0.205278	0.837355
RBISP3																							RBISP3	0.203439	0.290145	0.748594	0.387586	0.698322							RBISP3	0.2098	-0.125142	0.53945	-0.231981	0.816553
RBISP4																							RBISP4	0.503746	0.0283659	0.43518	0.0651819	0.948029							RBISP4	0.495967	0.164635	0.372259	0.442261	0.6583
RBISP5																							RBISP5	0.334567	-0.151409	0.749219	-0.202089	0.839847							RBISP5	0.297827	0.626694	0.652536	0.960397	0.336855
RBISP6																							RBISP6	0.00574049	0.0635174	3.22287	0.0197084	0.984276
RBL1																							RBL1	159.383	0.0624775	0.0492379	1.26889	0.20448	0.477428						RBL1	165.279	-0.0212579	0.0432881	-0.491079	0.623371	0.796974
RBL2		1	0.0163789	0.0395504	0.67878																		RBL2	8838.7	0.155352	0.0392422	3.9588	7.53278e-05	0.00521184						RBL2	8857.13	0.0340361	0.032583	1.0446	0.29621	0.526229
RBM10																							RBM10	3491.4	0.0411962	0.0335641	1.22739	0.219676	0.497259						RBM10	3570.65	0.0445898	0.026941	1.65509	0.0979057	0.259151
RBM11																							RBM11	8.36451	-0.240051	0.166629	-1.44063	0.149689	0.408769						RBM11	8.67242	0.184164	0.134719	1.36702	0.171619	0.373387
RBM11P1																							RBM11P1	0.0451559	-0.106716	2.77352	-0.0384768	0.969308							RBM11P1	0.0535443	0.162647	1.9015	0.0855363	0.931835
RBM12																							RBM12	1468.42	0.0370465	0.0424536	0.872636	0.382861	0.652012						RBM12	1578.69	-0.131644	0.0364675	-3.60989	0.000306321	0.00382602
RBM12B																							RBM12B	652.415	0.0658059	0.0470993	1.39717	0.162362	0.425115						RBM12B	661.148	0.0604792	0.039454	1.53291	0.125299	0.305129
RBM12B-AS1																							RBM12B-AS1	1.19713	-0.0229329	0.322559	-0.0710966	0.943321							RBM12B-AS1	1.12196	0.456572	0.272364	1.67633	0.0936731	0.251555
RBM12B-DT																							RBM12B-DT	2.40576	-0.148613	0.222812	-0.666988	0.50478							RBM12B-DT	2.59414	0.00288035	0.19348	0.014887	0.988122	0.994877
RBM15																							RBM15	198.264	0.0633821	0.0625834	1.01276	0.311173	0.589282						RBM15	213.771	-0.159183	0.051918	-3.06605	0.00216906	0.0169777
RBM15-AS1		1	-0.0232327	0.0320511	0.468535																		RBM15-AS1	13.8504	0.131228	0.097557	1.34514	0.17858	0.445343						RBM15-AS1	13.8065	0.0719136	0.0819358	0.877683	0.380116	0.608384
RBM15B																							RBM15B	2327.71	-0.000153356	0.0317208	-0.00483456	0.996143	0.997998						RBM15B	2435.84	-0.00976786	0.0251649	-0.388154	0.697902	0.844317
RBM17		1	-0.137806	0.0686125	0.044593																		RBM17	2854.41	0.0219882	0.0196416	1.11947	0.26294	0.545687						RBM17	2999.78	-0.0414143	0.0164314	-2.52044	0.0117209	0.0591411
RBM17P2																							RBM17P2	0.00848787	0.0334616	3.22287	0.0103825	0.991716							RBM17P2	0.00340675	0.130035	2.9589	0.043947	0.964947
RBM17P4																							RBM17P4	7.34096	-0.33441	0.248926	-1.34341	0.179139	0.446056						RBM17P4	8.32216	-0.0777021	0.200297	-0.387934	0.698065	0.844432
RBM18		1	-0.00041857	0.0399615	0.991643																		RBM18	897.875	0.00482545	0.0338147	0.142703	0.886525	0.952692						RBM18	934.996	0.00471897	0.0273919	0.172276	0.863221	0.935732
RBM19		1	0.0203748	0.0277813	0.463314																		RBM19	1699.21	-0.0658348	0.0396152	-1.66186	0.0965417	0.325726						RBM19	1820.13	-0.0494443	0.029803	-1.65904	0.0971086	0.257679
RBM20		1	-0.0224783	0.0257338	0.382393																		RBM20	29.7122	0.0877153	0.134849	0.650472	0.515387	0.754803						RBM20	33.1821	-0.297213	0.114283	-2.60067	0.00930424	0.0500822
RBM22																							RBM22	1896.51	0.0285037	0.0245473	1.16117	0.245572	0.527627						RBM22	1945.31	0.0430204	0.0198002	2.17272	0.0298013	0.114721
RBM22P1																							RBM22P1	0.240433	1.22268	0.937515	1.30417	0.192176							RBM22P1	0.136212	0.124842	0.954631	0.130775	0.895953
RBM22P12																							RBM22P12	0.00760377	-0.0733765	3.22287	-0.0227675	0.981836							RBM22P12	0.00667256	0.212604	2.9589	0.0718525	0.942719
RBM22P2																							RBM22P2	48.7526	0.00824727	0.133341	0.0618508	0.950682	0.980838						RBM22P2	48.1167	0.20863	0.103365	2.01837	0.0435526	0.150082
RBM22P3																							RBM22P3	0.00322641	-0.0500133	3.22287	-0.0155183	0.987619							RBM22P3	0.00283065	0.189241	2.9589	0.0639565	0.949005
RBM22P4																							RBM22P4	0.00515546	-0.0500133	3.22287	-0.0155183	0.987619							RBM22P4	0.0138279	0.117555	2.9589	0.0397293	0.968309
RBM22P5																																			RBM22P5	0.0102205	0.0583489	2.9589	0.0197198	0.984267
RBM22P7																							RBM22P7	0.0110933	-0.031639	3.22287	-0.00981705	0.992167							RBM22P7	0.00751848	0.200922	2.9589	0.0679045	0.945862
RBM23		1	-0.00282179	0.00964548	0.769866																		RBM23	3355.87	-0.00272549	0.0221043	-0.123301	0.901868	0.960296						RBM23	3520.07	-0.0166724	0.0183386	-0.909146	0.363273	0.593036
RBM24																							RBM24	37.5783	0.11527	0.119745	0.962628	0.335734	0.609587						RBM24	37.8392	0.0481519	0.104278	0.461762	0.644252	0.810722
RBM25																							RBM25	7176.06	0.033186	0.0670058	0.49527	0.62041	0.817325						RBM25	7451.26	-0.00608924	0.053375	-0.114084	0.909171	0.958204
RBM25-AS1																							RBM25-AS1	13.2024	0.11844	0.0963856	1.22881	0.219142	0.49646						RBM25-AS1	13.647	-0.060905	0.0787258	-0.773634	0.439147	0.660374
RBM26																							RBM26	2535.99	-0.0170782	0.0476146	-0.358675	0.719838	0.871576						RBM26	2614.9	0.0563932	0.0375361	1.50237	0.133	0.316921
RBM26-AS1		1	-0.00255823	0.0163344	0.875548																		RBM26-AS1	298.509	0.0479778	0.0521342	0.920273	0.35743	0.629124						RBM26-AS1	298.773	0.121465	0.0429578	2.82755	0.00469055	0.0303454
RBM27																							RBM27	1009.63	0.0242121	0.0491243	0.492874	0.622101	0.818555						RBM27	1043.17	0.0194134	0.0397403	0.488507	0.625191	0.798303
RBM28																							RBM28	1435.98	-0.00168416	0.0355529	-0.0473707	0.962218	0.98518						RBM28	1532	-0.0785085	0.0309301	-2.53826	0.0111406	0.0570391
RBM33																							RBM33	4851.95	0.0466459	0.0394231	1.18321	0.236725	0.518152						RBM33	5010.94	0.00409875	0.0302589	0.135456	0.892251	0.949449
RBM33-DT																							RBM33-DT	464.168	0.0228564	0.032547	0.70226	0.482517	0.73164						RBM33-DT	471.269	0.085373	0.0275674	3.09689	0.00195565	0.0157829
RBM34																							RBM34	966.673	0.0498993	0.0268986	1.85509	0.0635837	0.262145						RBM34	993.714	0.0198624	0.0200005	0.993099	0.320662	0.552194
RBM38		1	0.0119587	0.0685135	0.861437																		RBM38	746.096	-0.0665783	0.0491339	-1.35504	0.175406	0.441133						RBM38	834.84	-0.200445	0.0458205	-4.37458	1.21668e-05	0.000301621
RBM38-AS1																							RBM38-AS1	2.82387	0.111899	0.237261	0.471628	0.637193							RBM38-AS1	2.99818	-0.153087	0.186726	-0.819847	0.412303	0.636906
RBM39P1																							RBM39P1	22.4178	-0.394401	0.191937	-2.05485	0.0398939	0.20442						RBM39P1	20.3346	0.948503	0.161886	5.85907	4.6548e-09	4.87957e-07
RBM4																							RBM4	3448.76	-0.0381343	0.0222664	-1.71264	0.0867789	0.308441						RBM4	3632.17	-0.00698267	0.0182402	-0.382817	0.701855	0.846108
RBM41																							RBM41	1298.16	0.00571366	0.0582451	0.0980969	0.921855	0.968863						RBM41	1360.47	-0.0198268	0.0482031	-0.411319	0.680839	0.833713
RBM42																							RBM42	2383.27	0.0225019	0.0267459	0.841323	0.400167	0.667908						RBM42	2491.05	-0.0215786	0.0204378	-1.05582	0.29105	0.521417
RBM43																							RBM43	597.576	0.0470535	0.0606378	0.775976	0.437763	0.698099						RBM43	607.41	0.0636901	0.0495207	1.28613	0.198397	0.409432
RBM43P1																							RBM43P1	0.448017	0.512236	0.632865	0.809393	0.418289							RBM43P1	0.423223	-0.0850457	0.565738	-0.150327	0.880507
RBM44		1	0.0217054	0.0190585	0.254753																		RBM44	25.4966	-0.112127	0.105405	-1.06378	0.28743	0.568785						RBM44	26.6309	0.0743731	0.083242	0.893456	0.371613	0.600241
RBM45																							RBM45	359.031	-0.0216944	0.0362187	-0.598982	0.549185	0.773912						RBM45	372.085	0.0406389	0.0310353	1.30944	0.190385	0.398374
RBM47																							RBM47	4396.24	0.0361182	0.0408125	0.88498	0.376167	0.645741						RBM47	4552.6	0.00247694	0.0330924	0.074849	0.940335	0.973055
RBM48		1	0.0200889	0.048939	0.681447																		RBM48	890.3	-0.0118181	0.035578	-0.332175	0.739757	0.881632						RBM48	923.755	0.0294168	0.0277921	1.05846	0.289846	0.519991
RBM48P1																							RBM48P1	0.0370555	0.0468469	3.22287	0.0145358	0.988403							RBM48P1	0.0145222	0.176761	2.9589	0.0597389	0.952364
RBM4B																							RBM4B	816.225	-0.0131355	0.0325435	-0.403628	0.686486	0.855021						RBM4B	840.548	0.05882	0.026961	2.18167	0.0291337	0.112978
RBM5																							RBM5	6685.12	0.072727	0.0348681	2.08577	0.0369992	0.196731						RBM5	6941.77	-0.0344652	0.0281831	-1.2229	0.221366	0.439409
RBM5-AS1																							RBM5-AS1	0.851373	0.259063	0.557873	0.464377	0.642378							RBM5-AS1	0.738648	0.518051	0.441792	1.17261	0.240951
RBM6		1	-0.0400836	0.0224825	0.0746063																		RBM6	9708.62	-0.00807262	0.0558818	-0.144459	0.885138	0.952215						RBM6	10191.3	-0.0163015	0.0424764	-0.383779	0.701143	0.845891
RBM7																							RBM7	1358.94	0.0367869	0.044484	0.82697	0.408254	0.674991						RBM7	1404.86	0.00830176	0.0366693	0.226396	0.820894	0.912723
RBM7P1																							RBM7P1	3.61483	-0.0578667	0.296861	-0.194929	0.845449							RBM7P1	3.10243	0.940466	0.249912	3.76319	0.000167761	0.00239384
RBM8B																							RBM8B	20.2461	-0.31009	0.206314	-1.503	0.132839	0.385387						RBM8B	18.6894	0.774483	0.168588	4.59395	4.34932e-06	0.00013438
RBMS1		1	0.0422869	0.0840996	0.615091																		RBMS1	1843.74	0.184514	0.0596267	3.09449	0.00197154	0.0360409						RBMS1	1813.8	0.0797597	0.049428	1.61365	0.106603	0.274353
RBMS1P1																							RBMS1P1	1.98712	-0.374374	0.272133	-1.3757	0.168914							RBMS1P1	2.00936	0.394451	0.227295	1.73541	0.0826677	0.231931
RBMS2		1	0.106837	0.064812	0.0992686																		RBMS2	945.422	-0.0955057	0.056841	-1.68023	0.0929132	0.319878						RBMS2	991.606	0.0479197	0.0436937	1.09672	0.272764	0.50087
RBMS2P1																							RBMS2P1	2.1425	-0.297367	0.27093	-1.09758	0.272388							RBMS2P1	2.14667	0.334147	0.219828	1.52004	0.128502	0.309798
RBMS3																							RBMS3	637.138	-0.122994	0.057834	-2.12667	0.0334475	0.186469						RBMS3	667.034	0.0736912	0.0478873	1.53885	0.123842	0.302967
RBMS3-AS2																							RBMS3-AS2	0.0214363	-0.131784	3.22287	-0.0408904	0.967383							RBMS3-AS2	0.0554233	-0.0166583	2.0108	-0.0082844	0.99339
RBMS3-AS3		1	-0.0115583	0.0245358	0.637583																		RBMS3-AS3	24.9319	-0.109835	0.100059	-1.09769	0.272338	0.553233						RBMS3-AS3	25.8606	0.0979405	0.0862642	1.13535	0.256227	0.48241
RBMX2																							RBMX2	751.951	0.0598932	0.0361614	1.65627	0.0976662	0.327142						RBMX2	767.918	0.0361582	0.0278803	1.29691	0.194662	0.404155
RBMX2P1																							RBMX2P1	0.737218	-0.0266751	0.474845	-0.0561764	0.955201							RBMX2P1	0.777699	-0.0499494	0.373256	-0.133821	0.893544
RBMX2P2																							RBMX2P2	0.216774	0.346139	0.946476	0.365714	0.714579							RBMX2P2	0.17004	0.271387	0.870057	0.311919	0.755102
RBMX2P3																							RBMX2P3	3.01305	-0.123365	0.407758	-0.302545	0.762237							RBMX2P3	3.11016	0.130763	0.324515	0.402948	0.686986	0.837219
RBMX2P4																							RBMX2P4	0.0718821	-0.22353	1.69946	-0.13153	0.895356							RBMX2P4	0.0696834	0.333279	1.3824	0.241088	0.809487
RBMX2P5																							RBMX2P5	1.11731	-0.184966	0.359454	-0.514574	0.606851							RBMX2P5	1.20533	0.0357389	0.307167	0.11635	0.907375	0.957239
RBMXL2		1	-0.0258312	0.0376264	0.492387																		RBMXL2	17.8777	0.112711	0.116299	0.969149	0.332471	0.606685						RBMXL2	17.4759	0.162362	0.100061	1.62264	0.104667	0.270899
RBMXP1																							RBMXP1	0.830181	-0.308491	0.496571	-0.621244	0.534439							RBMXP1	0.937454	-0.0711355	0.426941	-0.166617	0.867672
RBMXP2																							RBMXP2	123.544	-0.13941	0.190055	-0.733528	0.463236	0.718171						RBMXP2	125.839	0.191973	0.154389	1.24344	0.213707	0.429669
RBMXP3																							RBMXP3	0.820638	-0.19905	0.487815	-0.408045	0.683241							RBMXP3	0.781291	0.503449	0.386827	1.30148	0.193093
RBMXP4																							RBMXP4	27.4978	0.0767464	0.128493	0.597282	0.550319	0.774818						RBMXP4	28.4177	-0.0199831	0.106476	-0.187678	0.851129	0.929299
RBMXP5																							RBMXP5	9.05329	0.0914001	0.184519	0.495342	0.620359	0.817325						RBMXP5	9.3109	-0.0103789	0.154181	-0.0673162	0.94633	0.975716
RBMY1KP																																			RBMY1KP	0.00396004	0.130035	2.9589	0.043947	0.964947
RBMY2FP																							RBMY2FP	0.0180441	-0.108421	3.22287	-0.0336412	0.973163							RBMY2FP	0.0157577	0.247649	2.9589	0.0836964	0.933298
RBMY2HP																																			RBMY2HP	0.00183281	0.130035	2.9589	0.043947	0.964947
RBMY2QP																							RBMY2QP	0.0169269	-0.085058	3.22287	-0.0263921	0.978945							RBMY2QP	0.0148532	0.224286	2.9589	0.0758004	0.939578
RBMY2TP																							RBMY2TP	0.00623663	-0.0733765	3.22287	-0.0227675	0.981836							RBMY2TP	0.00545347	0.212604	2.9589	0.0718525	0.942719
RBMY3AP																							RBMY3AP	0.0282316	0.0234837	3.22287	0.00728659	0.994186							RBMY3AP	0.0333581	0.0925514	2.67456	0.0346043	0.972395
RBP2																							RBP2	1.16364	0.36312	0.471165	0.770685	0.440894							RBP2	1.19389	-0.220682	0.352741	-0.62562	0.531564	0.732447
RBP3																							RBP3	0.16093	0.165618	1.12634	0.147041	0.883099							RBP3	0.212001	-0.342507	0.8529	-0.401579	0.687994
RBP7																							RBP7	173.61	-0.0267545	0.0747679	-0.357834	0.720468	0.871649						RBP7	181.775	0.00697063	0.0610812	0.114121	0.909142	0.958204
RBPJ																							RBPJ	2159.86	0.00197295	0.0452985	0.0435543	0.96526	0.98593						RBPJ	2232.44	0.0336991	0.0362384	0.929928	0.352409	0.582558
RBPJL																							RBPJL	0.237569	0.310506	0.874182	0.355196	0.722443							RBPJL	0.184083	0.294829	0.825805	0.35702	0.721077
RBPJP2																							RBPJP2	0.0153977	-0.0132648	3.22287	-0.00411584	0.996716							RBPJP2	0.0288019	0.0691856	2.9589	0.0233822	0.981345
RBPJP5																							RBPJP5	0.146	-0.230101	1.29495	-0.177691	0.858966							RBPJP5	0.140429	0.358198	1.09702	0.326521	0.744031
RBPJP6																																			RBPJP6	0.00415252	0.130035	2.9589	0.043947	0.964947
RBPJP7																							RBPJP7	0.00216544	0.00340572	3.22287	0.00105674	0.999157
RBPMS		2	0.13452	0.0853007	0.114794																		RBPMS	4119.82	0.0189455	0.065699	0.288368	0.773065	0.898909						RBPMS	4297.73	-0.0127012	0.0526855	-0.241076	0.809497	0.907234
RBPMS-AS1																							RBPMS-AS1	39.9522	0.233677	0.0690463	3.38436	0.000713449	0.0199017						RBPMS-AS1	40.1444	-0.0342703	0.0573668	-0.597389	0.550248	0.746077
RBPMS2																							RBPMS2	455.619	-0.146398	0.0495462	-2.95479	0.00312886	0.0481944						RBPMS2	489.058	-0.00326256	0.0395966	-0.0823951	0.934333	0.970299
RBPMS2P1																							RBPMS2P1	0.0235795	-0.036628	3.22287	-0.011365	0.990932							RBPMS2P1	0.0260837	0.164282	2.9589	0.0555212	0.955723
RBSN		1	-0.0420358	0.0767736	0.584015																		RBSN	1769.31	0.0397301	0.0281617	1.41078	0.158308	0.42079						RBSN	1840.02	-0.0157688	0.0242027	-0.651532	0.514703	0.71886
RBX1P1																							RBX1P1	0.00240506	0.00340572	3.22287	0.00105674	0.999157
RBX1P2																							RBX1P2	3.77465	-0.19745	0.195917	-1.00782	0.313539							RBX1P2	3.66214	0.452934	0.173228	2.61467	0.00893147	0.0486466
RC3H1																							RC3H1	1829.62	-0.0269542	0.0475171	-0.567251	0.570544	0.787746						RC3H1	1918.14	0.00184414	0.0387242	0.0476224	0.962017	0.983782
RC3H1-DT																							RC3H1-DT	10.6492	0.361397	0.131157	2.75546	0.00586092	0.0695402						RC3H1-DT	10.6066	-0.111073	0.111239	-0.998512	0.318031	0.549562
RC3H1-IT1																							RC3H1-IT1	1.15248	-0.636289	0.548638	-1.15976	0.246146							RC3H1-IT1	1.31069	0.0757778	0.443775	0.170757	0.864415	0.935994
RC3H2																							RC3H2	1583.1	0.00151989	0.0327809	0.0463649	0.963019	0.985374						RC3H2	1661.41	-0.0215119	0.0279924	-0.76849	0.442196	0.663083
RCAN1		1	-0.0127599	0.0234493	0.58634																		RCAN1	6802.96	0.0749071	0.0721475	1.03825	0.299154	0.577843						RCAN1	7081.1	-0.044123	0.0614096	-0.718503	0.472447	0.686328
RCAN2																							RCAN2	449.383	-0.0235249	0.0819793	-0.286962	0.774141	0.899608						RCAN2	459.551	0.0917057	0.0681746	1.34516	0.178574	0.382815
RCAN2-DT																							RCAN2-DT	5.29644	0.497414	0.205017	2.42621	0.0152575							RCAN2-DT	4.72541	0.185365	0.185533	0.999094	0.317749	0.549301
RCAN3		1	0.00613199	0.0154329	0.691122																		RCAN3	236.026	-0.202367	0.0512988	-3.94486	7.98454e-05	0.00532111						RCAN3	265.675	-0.137598	0.0443435	-3.10301	0.00191563	0.0155282
RCAN3AS		1	0.00138303	0.00877875	0.874817																		RCAN3AS	12.0543	0.0501844	0.114722	0.437444	0.661789	0.840595						RCAN3AS	11.6336	0.271096	0.0960011	2.82389	0.00474451	0.0306068
RCBTB1		1	0.0925884	0.0441312	0.0359029																		RCBTB1	712.563	-0.0457196	0.0452272	-1.01089	0.31207	0.590309						RCBTB1	763.584	-0.0637257	0.0378048	-1.68565	0.0918627	0.248604
RCBTB2		1	0.0102581	0.0543746	0.850363																		RCBTB2	982.892	0.0036359	0.0358925	0.1013	0.919313	0.968249						RCBTB2	1021.38	0.0128127	0.0304509	0.420767	0.673925	0.829534
RCBTB2P1																							RCBTB2P1	0.00645172	-0.0500133	3.22287	-0.0155183	0.987619							RCBTB2P1	0.00566362	0.189241	2.9589	0.0639565	0.949005
RCC1L		2	0.108328	0.0334951	0.00122016																		RCC1L	2952.08	-0.0129701	0.0360197	-0.360084	0.718784	0.871038						RCC1L	3097.24	-0.0101331	0.0271746	-0.37289	0.70923	0.850073
RCC2																							RCC2	1800.82	-0.0797765	0.044463	-1.79422	0.0727775	0.282001						RCC2	1955.15	-0.0880951	0.0370297	-2.37904	0.0173577	0.0785151
RCC2-AS1																							RCC2-AS1	0.239252	0.229208	0.599706	0.382201	0.702312							RCC2-AS1	0.248302	-0.0576255	0.502803	-0.114609	0.908755
RCC2P1																							RCC2P1	0.00467958	0.0334616	3.22287	0.0103825	0.991716
RCC2P3																							RCC2P3	3.01277	-0.243082	0.234521	-1.0365	0.299967							RCC2P3	3.32538	-0.0506179	0.188228	-0.268918	0.787992	0.895346
RCC2P4																							RCC2P4	0.0319829	-0.0833534	2.9693	-0.0280718	0.977605							RCC2P4	0.0371816	0.211013	2.43211	0.0867614	0.930861
RCC2P5																							RCC2P5	0.00566803	-0.0500133	3.22287	-0.0155183	0.987619							RCC2P5	0.0049727	0.189241	2.9589	0.0639565	0.949005
RCC2P6																							RCC2P6	1.20816	0.08398	0.369279	0.227416	0.8201							RCC2P6	1.40105	-0.404496	0.290445	-1.39268	0.163717	0.362543
RCC2P7																							RCC2P7	0.698929	0.205712	0.456179	0.450945	0.652029							RCC2P7	0.678271	0.118472	0.379678	0.312033	0.755016
RCC2P8																																			RCC2P8	0.00420051	0.130035	2.9589	0.043947	0.964947
RCCD1		2	0.010252	0.0237911	0.666528																		RCCD1	844.863	-0.101345	0.0328704	-3.08318	0.002048	0.0372327						RCCD1	909.091	-0.0419157	0.024961	-1.67924	0.0931045	0.250716
RCCD1-AS1																							RCCD1-AS1	2.62377	0.14894	0.245632	0.606355	0.544279							RCCD1-AS1	2.75407	-0.129435	0.208134	-0.621883	0.534019	0.734204
RCE1																							RCE1	456.983	-0.0182806	0.0351898	-0.519485	0.603422	0.808093						RCE1	486.788	-0.0614461	0.0309481	-1.98546	0.0470935	0.158115
RCHY1		1	-0.0683886	0.0588531	0.245226																		RCHY1	835.811	0.0636674	0.0444382	1.43272	0.151939	0.412005						RCHY1	853.951	0.031967	0.0355388	0.899497	0.368388	0.597328
RCL1																							RCL1	8209.04	0.0315409	0.0849963	0.371085	0.710574	0.8674						RCL1	8739.21	-0.0938662	0.0731178	-1.28377	0.199224	0.41033
RCN1P1																							RCN1P1	0.14618	0.0821422	1.06565	0.0770819	0.938558							RCN1P1	0.179733	-0.19398	0.795576	-0.243823	0.807368
RCN1P2																							RCN1P2	66.9586	-0.123667	0.0848602	-1.4573	0.145034	0.402573						RCN1P2	69.6447	0.0964721	0.06994	1.37935	0.167786	0.3678
RCN2																							RCN2	792.558	-0.0143202	0.0399475	-0.358475	0.719988	0.871576						RCN2	828.207	0.00566855	0.0344551	0.16452	0.869322	0.938312
RCN3																							RCN3	2882.15	-0.0411949	0.0822032	-0.501134	0.616276	0.814831						RCN3	2925.59	0.133645	0.0650595	2.05419	0.0399571	0.141338
RCOR1																							RCOR1	1310.31	0.0107144	0.0289995	0.369467	0.71178	0.86791						RCOR1	1391.26	-0.0700869	0.026232	-2.67181	0.00754428	0.0431572
RCOR2																							RCOR2	33.9687	0.0472329	0.112086	0.421399	0.673464	0.847623						RCOR2	33.6554	0.156977	0.101328	1.5492	0.121334	0.299025
RCOR3																							RCOR3	2221.33	0.0142248	0.0455769	0.312105	0.754961	0.89002						RCOR3	2256.66	0.0894577	0.0344525	2.59655	0.00941647	0.050575
RCSD1																							RCSD1	746.716	-0.0276384	0.0581458	-0.475329	0.634552	0.824551						RCSD1	797.609	-0.0648315	0.0457836	-1.41604	0.156764	0.352188
RCVRN																							RCVRN	5.51059	-0.2132	0.168216	-1.26742	0.205005							RCVRN	5.83614	0.0876363	0.128009	0.684613	0.493588	0.703155
RD3																							RD3	1.35493	0.1768	0.435629	0.40585	0.684853							RD3	1.76237	-0.808824	0.328534	-2.46191	0.0138198	0.066625
RD3L																							RD3L	18.1832	-0.0817309	0.123547	-0.661536	0.508269	0.74936						RD3L	18.3456	0.184634	0.108726	1.69816	0.089477	0.24431
RDH10-AS1																							RDH10-AS1	0.166695	0.10222	1.00495	0.101716	0.918982							RDH10-AS1	0.177198	-0.0680932	0.779567	-0.0873474	0.930395
RDH12																							RDH12	129.711	0.256129	0.119786	2.13821	0.0324995	0.183843						RDH12	120.968	0.229076	0.101598	2.25472	0.0241509	0.0991852
RDH5		2	-0.0113295	0.0173927	0.514792																		RDH5	4041.7	0.057971	0.0438239	1.32282	0.185896	0.454301						RDH5	4124.01	0.0408555	0.0369292	1.10632	0.268588	0.496074
RDH8																							RDH8	0.12278	-0.331951	1.42191	-0.233454	0.815409							RDH8	0.145202	0.225642	1.06814	0.211248	0.832694
RDM1																							RDM1	3.90577	-0.476382	0.226865	-2.09985	0.0357423							RDM1	4.78717	-0.275306	0.163448	-1.68436	0.0921118	0.249002
RDM1P1																							RDM1P1	0.0322117	-0.0716704	2.54855	-0.028122	0.977565							RDM1P1	0.0314709	0.199333	2.18084	0.0914022	0.927173
RDM1P2																							RDM1P2	0.0401929	-0.00486436	2.03552	-0.00238973	0.998093							RDM1P2	0.0343436	0.186855	2.02462	0.0922912	0.926467
RDM1P3																							RDM1P3	0.0172319	-0.0666838	3.22287	-0.0206908	0.983492							RDM1P3	0.0222204	0.164286	2.47531	0.0663699	0.947083
RDM1P5		1	-0.00218432	0.019943	0.912784																		RDM1P5	0.0454603	0.0135106	1.79593	0.00752291	0.993998							RDM1P5	0.0485212	0.072496	1.31876	0.0549729	0.95616
RDUR		1	0.00365894	0.022244	0.869345																		RDUR	30.1218	0.227771	0.0969979	2.3482	0.0188643	0.135309						RDUR	28.1903	0.233977	0.0804363	2.90884	0.00362768	0.0249659
RDXP1																							RDXP1	0.569712	-0.153563	0.576886	-0.266193	0.79009							RDXP1	0.519322	0.780832	0.511496	1.52657	0.126869
RDXP2																							RDXP2	0.122459	-0.0998983	1.31116	-0.0761906	0.939267							RDXP2	0.143774	0.107802	1.13694	0.094818	0.924459
RDXP3																							RDXP3	2.96525	0.227832	0.230763	0.987301	0.323495							RDXP3	2.67562	0.362678	0.191242	1.89643	0.0579032	0.182319
REC114																																			REC114	0.00884158	0.112113	2.9589	0.0378902	0.969775
REC8		1	-0.035021	0.0578487	0.54492																		REC8	562.294	-0.0730376	0.079863	-0.914536	0.360435	0.631588						REC8	594.049	0.00546553	0.0619671	0.0882005	0.929717	0.9678
RECK																							RECK	507.749	-0.101932	0.0503983	-2.02253	0.0431214	0.213164						RECK	542.781	-0.0174753	0.0403034	-0.433594	0.664583	0.823734
RECQL		1	-0.158433	0.0599632	0.00823756																		RECQL	816.239	0.0279637	0.0361346	0.773876	0.439004	0.698835						RECQL	866.059	-0.079292	0.0296803	-2.67154	0.0075505	0.0431802
RECQL4																							RECQL4	177.819	-0.155142	0.0714888	-2.17015	0.0299954	0.175562						RECQL4	201.083	-0.181174	0.0592195	-3.05936	0.00221813	0.0172696
RECQL5																							RECQL5	2312.41	-0.00957762	0.0446995	-0.214267	0.830339	0.92733						RECQL5	2402.54	0.0225964	0.0345486	0.654048	0.513081	0.717653
REELD1		1	0.0219621	0.0153992	0.153816																		REELD1	79.2808	0.329865	0.121506	2.7148	0.00663159	0.0748806						REELD1	73.0631	0.209384	0.0978787	2.13922	0.0324183	0.121805
REEP1																							REEP1	205.267	0.0539949	0.0754497	0.715641	0.474213	0.72542						REEP1	208.567	0.059687	0.0607944	0.981784	0.326206	0.557518
REEP2																							REEP2	14.4553	-0.0169466	0.120468	-0.140673	0.888129	0.953348						REEP2	15.3644	-0.0568794	0.102152	-0.556811	0.577657	0.765911
REEP3		1	0.0144076	0.0964575	0.881263																		REEP3	2378.26	0.0101701	0.0426301	0.238566	0.811442	0.91727						REEP3	2475.1	0.00318311	0.0326752	0.0974167	0.922395	0.96466
REEP4		1	-0.126133	0.0598752	0.0351518																		REEP4	652.259	-0.0805041	0.0392715	-2.04994	0.0403705	0.205904						REEP4	702.106	-0.0566241	0.0330748	-1.712	0.0868967	0.239537
REG1A																							REG1A	0.294153	0.0893738	1.05621	0.0846173	0.932566							REG1A	0.269626	0.520341	0.930274	0.559341	0.575929
REG3A																							REG3A	0.503993	-1.29495	1.60396	-0.807347	0.419467							REG3A	0.43127	1.68888	1.35648	1.24504	0.213115
REG3G																							REG3G	0.0403962	-0.0232412	2.83474	-0.00819869	0.993458							REG3G	0.0352328	0.211013	2.45538	0.0859391	0.931515
REG4																							REG4	7.53829	0.247595	0.146007	1.69577	0.0899291	0.314364						REG4	6.94005	0.286595	0.129519	2.21277	0.0269136	0.106998
REL																							REL	900.684	-0.0583052	0.0864659	-0.674314	0.500111	0.743473						REL	1028.43	-0.273307	0.0771781	-3.54125	0.000398243	0.00467569
REL-DT																							REL-DT	1.35026	0.608285	0.344217	1.76715	0.0772028							REL-DT	1.21523	0.022445	0.29597	0.0758353	0.93955	0.972689
RELA-DT		1	0.0239499	0.0391193	0.540387																		RELA-DT	244.844	0.0428435	0.0397907	1.07672	0.281606	0.563091						RELA-DT	246.657	0.100301	0.0328581	3.05256	0.00226895	0.0174982
RELB																							RELB	547.576	-0.12321	0.10712	-1.1502	0.25006	0.531743						RELB	665.041	-0.431907	0.0900556	-4.796	1.61864e-06	6.06e-05
RELCH																							RELCH	1214.24	0.0814749	0.0317028	2.56996	0.010171	0.0960805						RELCH	1257.49	-0.0307853	0.0259353	-1.187	0.235227	0.45676
RELL1		1	-0.00582901	0.0558735	0.916911																		RELL1	400.366	-0.131068	0.0627659	-2.0882	0.0367801	0.196384						RELL1	445.442	-0.140688	0.0588119	-2.39216	0.0167493	0.0764837
RELL2																							RELL2	166.188	-0.148997	0.0580529	-2.56657	0.010271	0.096473						RELL2	182.737	-0.0875457	0.0465132	-1.88217	0.0598132	0.18669
RELN																							RELN	4409.52	-0.000362227	0.0712615	-0.00508306	0.995944	0.997886						RELN	4711.54	-0.0843604	0.0609656	-1.38374	0.166439	0.366322
RELT																							RELT	215.742	-0.10602	0.0754195	-1.40574	0.159801	0.422398						RELT	249.058	-0.280013	0.0640445	-4.37217	1.23017e-05	0.000303963
REM1																							REM1	59.0521	-0.16374	0.109342	-1.4975	0.134263	0.386894						REM1	59.07	0.282919	0.0892262	3.17081	0.00152017	0.0130236
REM2																							REM2	24.5815	-0.026546	0.0998949	-0.265739	0.79044	0.907462						REM2	26.4634	-0.0946245	0.0838385	-1.12865	0.259045	0.48569
REN																							REN	31.3609	0.0238807	0.0943287	0.253165	0.800141	0.91176						REN	31.7244	0.10918	0.0791076	1.38014	0.167544	0.367534
RENBP																							RENBP	462.584	-0.045708	0.0512549	-0.891778	0.372512	0.642331						RENBP	512.553	-0.180131	0.0389158	-4.62874	3.67903e-06	0.000117122
RENO1																							RENO1	128.205	-0.0925257	0.0873237	-1.05957	0.28934	0.570367						RENO1	132.903	0.0907602	0.070664	1.28439	0.199005	0.41015
REP15																							REP15	82.1648	-0.0558429	0.064487	-0.865956	0.386514	0.654761						REP15	84.8802	0.0790125	0.0522956	1.51088	0.130819	0.313426
REPIN1																							REPIN1	8494.53	-0.0201412	0.028981	-0.694978	0.487069	0.734457						REPIN1	8873.77	0.0104102	0.0227266	0.458064	0.646906	0.81246
REPIN1-AS1																							REPIN1-AS1	3.74577	0.0870851	0.173574	0.501717	0.615866							REPIN1-AS1	3.95855	-0.0825663	0.145578	-0.567161	0.570605	0.760392
REPS1		1	0.0464145	0.0371911	0.212032																		REPS1	2634.74	-0.0539193	0.0533296	-1.01106	0.311989	0.590259						REPS1	2776.13	0.00232493	0.0457781	0.0507868	0.959495	0.982542
REPS2																							REPS2	1541.1	-0.0266994	0.0308718	-0.864847	0.387123	0.655408						REPS2	1620.29	-0.00857338	0.0262349	-0.326792	0.743825	0.870976
RERE																							RERE	5216.62	-0.0475618	0.0420341	-1.13151	0.257842	0.539846						RERE	5423.29	0.0475312	0.0302145	1.57312	0.11569	0.289862
RERE-AS1																							RERE-AS1	18.0612	-0.0798012	0.106753	-0.747534	0.454741	0.711351						RERE-AS1	18.8199	0.0638956	0.086248	0.740836	0.458793	0.674606
REREP1Y																							REREP1Y	0.0113792	-0.0733765	3.22287	-0.0227675	0.981836							REREP1Y	0.0165542	0.176761	2.9589	0.0597389	0.952364
RERG																							RERG	203.504	-0.125729	0.0812802	-1.54687	0.121896	0.368317						RERG	208.095	0.166244	0.0660745	2.51601	0.0118692	0.0597062
RERG-AS1																							RERG-AS1	0.0298215	-0.131784	3.22287	-0.0408904	0.967383							RERG-AS1	0.0311873	0.23517	2.93986	0.0799934	0.936242
RERG-IT1																							RERG-IT1	0.0983998	0.00694103	1.08376	0.00640458	0.99489							RERG-IT1	0.119333	-0.0290163	0.835109	-0.0347456	0.972283
RERGL																							RERGL	99.1039	0.19761	0.141241	1.3991	0.161783	0.424738						RERGL	92.2058	0.290257	0.115242	2.51867	0.0117798	0.0593592
RESF1		1	-0.0344771	0.0474852	0.467802																		RESF1	2154.05	0.191456	0.0529964	3.61263	0.000303106	0.0120643						RESF1	2193.22	-0.0515264	0.044832	-1.14932	0.250423	0.475403
RESP18																							RESP18	0.0393382	0.143708	3.08873	0.0465265	0.962891							RESP18	0.054018	-0.0336709	2.01479	-0.0167119	0.986666
REST																							REST	1051.08	-0.0434068	0.0633728	-0.684943	0.49338	0.738852						REST	1099.12	0.0230607	0.051917	0.444183	0.65691	0.817954
RET																							RET	546.255	-0.228723	0.12346	-1.85261	0.0639381	0.263044						RET	645.022	-0.281633	0.0951216	-2.96077	0.0030687	0.0220172
RETN																							RETN	4.20877	-0.013605	0.241187	-0.0564084	0.955016							RETN	5.17439	-0.53818	0.183924	-2.92609	0.00343248	0.0239425
RETNLB																							RETNLB	0.0538363	0.407524	1.9546	0.208495	0.834843							RETNLB	0.00888689	0.212604	2.9589	0.0718525	0.942719
RETREG1		1	0.00867133	0.0754555	0.908509																		RETREG1	2253.08	0.250125	0.10626	2.3539	0.0185776	0.133792						RETREG1	2246.24	-0.0221804	0.0897853	-0.247039	0.804878	0.904402
RETREG1-AS1																							RETREG1-AS1	10.7809	0.0869997	0.178768	0.486662	0.626498	0.820743						RETREG1-AS1	11.7908	-0.227212	0.156314	-1.45356	0.146067	0.336211
RETREG2																							RETREG2	6192.96	0.0489929	0.0223936	2.18781	0.0286837	0.170868						RETREG2	6351.06	0.0289107	0.0179954	1.60656	0.108151	0.277002
REV1		1	-0.00347055	0.043494	0.936401																		REV1	1903.01	0.0422739	0.0270335	1.56376	0.117875	0.362518						REV1	1957.68	0.0218558	0.0217107	1.00669	0.314086	0.545183
REV3L																							REV3L	922.109	0.0391731	0.0465331	0.841834	0.399881	0.667719						REV3L	986.414	-0.115788	0.0402673	-2.87549	0.00403396	0.0270949
REV3L-IT1																							REV3L-IT1	0.294787	0.939901	0.821175	1.14458	0.252383							REV3L-IT1	0.213099	0.119218	0.685986	0.173791	0.86203
REX1BD		1	-0.0611074	0.0525662	0.245039																		REX1BD	2496.65	0.125968	0.0400057	3.14875	0.00163972	0.0326087						REX1BD	2499.53	0.0604947	0.0312483	1.93594	0.052875	0.171301
REXO1		1	0.227307	0.0875935	0.00945843																		REXO1	4017.22	-0.00878371	0.0646556	-0.135854	0.891937	0.955167						REXO1	4144.81	0.0479053	0.0497382	0.96315	0.335472	0.566793
REXO2																							REXO2	1436.41	0.0563854	0.0277785	2.02982	0.0423746	0.211032						REXO2	1489.44	-0.0169574	0.0213222	-0.795297	0.426441	0.649149
REXO4		1	-0.0345039	0.0545488	0.52704																		REXO4	1184.83	0.0301989	0.0305025	0.990045	0.322152	0.598423						REXO4	1228.91	0.00104237	0.0243367	0.0428311	0.965836	0.985443
REXO5																							REXO5	140.073	0.0280986	0.0502743	0.558905	0.576227	0.791665						REXO5	147.686	-0.0578181	0.04378	-1.32065	0.186617	0.393366
REXO6P																							REXO6P	0.419062	0.20906	0.553464	0.37773	0.705631							REXO6P	0.397747	0.186606	0.43957	0.424519	0.671188
RFC2																							RFC2	1000.71	-0.00970458	0.0292723	-0.331528	0.740246	0.881881						RFC2	1060.23	-0.0477433	0.0227573	-2.09794	0.0359107	0.130857
RFC3																							RFC3	260.812	-0.0150402	0.0491204	-0.306191	0.759459	0.892816						RFC3	277.053	-0.0533455	0.0395836	-1.34767	0.177766	0.381668
RFC3P1																							RFC3P1	0.0107439	0.0100984	3.22287	0.00313336	0.9975							RFC3P1	0.00413242	0.189241	2.9589	0.0639565	0.949005
RFC4		1	-0.0471626	0.0241889	0.0512043																		RFC4	292.08	-0.0536379	0.0381657	-1.4054	0.159903	0.422553						RFC4	311.322	-0.0390575	0.0339381	-1.15084	0.249796	0.474627
RFC5																							RFC5	814.494	0.0666744	0.0290108	2.29826	0.021547	0.145609						RFC5	820.344	0.0831019	0.0229051	3.6281	0.000285517	0.00361539
RFC5P1																							RFC5P1	0.00252862	0.00340572	3.22287	0.00105674	0.999157							RFC5P1	0.00380615	0.130035	2.9589	0.043947	0.964947
RFESD																							RFESD	85.1319	0.0924321	0.0528318	1.74955	0.0801956	0.297247						RFESD	85.4903	0.0741066	0.0427786	1.73233	0.0832148	0.232932
RFESDP1																							RFESDP1	0.0891987	-0.0431938	1.58358	-0.027276	0.97824							RFESDP1	0.101503	0.171283	1.28473	0.133323	0.893938
RFFL																							RFFL	2702.71	-0.0223158	0.0352023	-0.63393	0.526127	0.759753						RFFL	2892.66	-0.0756708	0.0306864	-2.46594	0.0136655	0.0661463
RFK		1	0.0659502	0.0577764	0.253673																		RFK	1615.15	-0.0371866	0.0573169	-0.648789	0.516475	0.755528						RFK	1710.32	-0.0267311	0.0429016	-0.623079	0.533232	0.733535
RFKP1																																			RFKP1	0.00500423	0.130035	2.9589	0.043947	0.964947
RFKP3																																			RFKP3	0.00526489	0.130035	2.9589	0.043947	0.964947
RFKP4																							RFKP4	0.465277	0.413895	0.512808	0.807115	0.4196							RFKP4	0.509402	-0.399818	0.441196	-0.906215	0.364822
RFKP5																							RFKP5	0.003509	0.0334616	3.22287	0.0103825	0.991716
RFKP6																							RFKP6	0.0042699	-0.0500133	3.22287	-0.0155183	0.987619							RFKP6	0.00373236	0.189241	2.9589	0.0639565	0.949005
RFLNA																							RFLNA	51.5053	0.147415	0.110883	1.32946	0.183697	0.451961						RFLNA	53.9225	-0.116249	0.0916751	-1.26805	0.20478	0.417633
RFLNB																							RFLNB	925.415	-0.0910888	0.0570569	-1.59645	0.110387	0.350117						RFLNB	1001.79	-0.0700511	0.0473395	-1.47976	0.138937	0.326116
RFNG		1	0.14788	0.087719	0.0918272																		RFNG	4957.27	0.0368455	0.0326769	1.12757	0.259501	0.541408						RFNG	5023.43	0.0824984	0.0282417	2.92116	0.00348732	0.0242329
RFPL1		2	-0.0203347	0.0162651	0.211224																		RFPL1	122.595	-0.104107	0.130735	-0.796322	0.425845	0.689611						RFPL1	131.036	-0.0154961	0.112272	-0.138023	0.890222	0.948519
RFPL1S																							RFPL1S	19.059	0.165896	0.111326	1.49018	0.136176	0.389398						RFPL1S	19.0514	0.0380606	0.0927349	0.410424	0.681495	0.834025
RFPL2																							RFPL2	40.4804	0.194426	0.144673	1.3439	0.17898	0.446003						RFPL2	41.1699	-0.0492231	0.125765	-0.39139	0.695509	0.842642
RFPL3																							RFPL3	1.0985	0.452943	0.41802	1.08354	0.278567							RFPL3	1.04548	-0.001459	0.366293	-0.00398314	0.996822
RFPL3S		1	-0.0189711	0.0337559	0.574111																		RFPL3S	46.3421	0.0664054	0.0865334	0.767396	0.442846	0.702003						RFPL3S	48.2632	-0.0393672	0.069754	-0.564372	0.572501	0.762014
RFPL4A		1	0.0113835	0.0195998	0.561376																		RFPL4A	116.933	-0.226282	0.0905143	-2.49996	0.0124207	0.106187						RFPL4A	118.957	0.257292	0.0748064	3.43945	0.000582907	0.00624434
RFPL4AL1		1	-0.00674323	0.011389	0.553794																		RFPL4AL1	19.9949	-0.243877	0.19179	-1.27159	0.203521	0.475924						RFPL4AL1	21.2775	0.0925043	0.164235	0.563243	0.573269	0.76242
RFPL4AP1																							RFPL4AP1	0.0120713	0.02178	3.22287	0.00675795	0.994608							RFPL4AP1	0.00331725	0.177559	2.9589	0.0600085	0.952149
RFPL4AP3																																			RFPL4AP3	0.00332239	0.130035	2.9589	0.043947	0.964947
RFPL4AP6		1	-0.0263033	0.0260908	0.313385																		RFPL4AP6	13.4006	0.042511	0.187854	0.226298	0.820969	0.922673						RFPL4AP6	14.9643	-0.262718	0.158804	-1.65436	0.0980549	0.259413
RFPL4AP7																							RFPL4AP7	0.00207829	-0.0383317	3.22287	-0.0118937	0.99051							RFPL4AP7	0.00697735	0.123795	2.9589	0.0418382	0.966628
RFPL4B																							RFPL4B	0.625749	0.048633	0.538511	0.0903102	0.928041							RFPL4B	0.673598	-0.113994	0.426166	-0.267488	0.789093
RFT1		1	-0.0393761	0.0224298	0.0791687																		RFT1	820.673	0.055287	0.0267235	2.06885	0.0385599	0.200782						RFT1	847.597	-0.00160966	0.0223562	-0.0720007	0.942601	0.974233
RFTN1P1																																			RFTN1P1	0.0085082	0.0941918	2.9589	0.0318334	0.974605
RFTN2																							RFTN2	118.428	-0.0731963	0.0652782	-1.1213	0.262161	0.54476						RFTN2	124.443	0.0243618	0.0525181	0.463875	0.642737	0.809604
RFWD3		1	0.0145019	0.0293547	0.621289																		RFWD3	722.875	-0.0219847	0.0276458	-0.795229	0.42648	0.689866						RFWD3	754.29	0.015948	0.0237112	0.672593	0.501206	0.708293
RFX1																							RFX1	1590.3	-0.0429376	0.0566132	-0.758438	0.448189	0.706164						RFX1	1681.9	-0.0191557	0.0453391	-0.422497	0.672662	0.828749
RFX2		1	0.0158062	0.0421177	0.707447																		RFX2	314.853	0.0841561	0.111252	0.756449	0.44938	0.706933						RFX2	362.4	-0.388903	0.103942	-3.74155	0.000182887	0.0025538
RFX3																							RFX3	221.054	0.0490527	0.0525608	0.933256	0.350688	0.622814						RFX3	232.265	-0.059115	0.043504	-1.35884	0.174198	0.376944
RFX3-DT		1	-0.006319	0.0429762	0.883105																		RFX3-DT	38.5028	0.115977	0.100124	1.15833	0.24673	0.528278						RFX3-DT	41.2485	-0.175521	0.0850803	-2.063	0.0391125	0.139256
RFX4																							RFX4	1.99268	1.04633	0.450157	2.32437	0.0201056							RFX4	1.67217	-0.14478	0.355776	-0.406943	0.68405	0.835453
RFX5																							RFX5	1111.74	-0.128623	0.0414525	-3.1029	0.00191634	0.0353956						RFX5	1242.87	-0.158413	0.0308433	-5.13608	2.80527e-07	1.42211e-05
RFX5-AS1																							RFX5-AS1	7.90001	0.00337154	0.133658	0.0252251	0.979875	0.991327						RFX5-AS1	8.37833	-0.0702522	0.106374	-0.660428	0.508979	0.714572
RFX6																							RFX6	2.11586	0.775036	0.263775	2.93825	0.00330075							RFX6	1.50753	0.839546	0.266889	3.14568	0.00165703	0.0138964
RFX7		1	-0.00659882	0.0921159	0.942892																		RFX7	754.955	-0.0138591	0.0630137	-0.219938	0.825919	0.925563						RFX7	806.61	-0.0750985	0.0543722	-1.38119	0.16722	0.367169
RFX8		1	0.00222625	0.0387479	0.954183																		RFX8	24.73	0.0739072	0.105079	0.703352	0.481837	0.731181						RFX8	24.7656	0.100256	0.0815652	1.22915	0.219016	0.436514
RFXANK		1	-0.0310677	0.0549408	0.571749																		RFXANK	793.59	0.0575123	0.029579	1.94436	0.0518515	0.235944						RFXANK	819.557	-0.00317635	0.0241325	-0.131621	0.895284	0.951116
RFXAP																							RFXAP	191.156	-0.0676172	0.0489342	-1.3818	0.167034	0.430564						RFXAP	198.026	0.0746192	0.0405876	1.83847	0.0659928	0.199672
RGCC																							RGCC	183.31	-0.192611	0.115377	-1.66941	0.0950354	0.323285						RGCC	236.19	-0.571793	0.10638	-5.37501	7.65764e-08	4.80272e-06
RGL1																							RGL1	1263.18	-0.0293107	0.057726	-0.507756	0.611625	0.81221						RGL1	1367.69	-0.111299	0.0485673	-2.29165	0.021926	0.0927871
RGL2																							RGL2	3562.48	-0.0331609	0.0383679	-0.864288	0.38743	0.655736						RGL2	3723.06	0.0178494	0.0305153	0.584934	0.558592	0.751756
RGL3		1	0.0164753	0.0249881	0.509685																		RGL3	2124.25	-0.140003	0.0765698	-1.82843	0.067485	0.271266						RGL3	2311.6	-0.0571239	0.05466	-1.04508	0.295987	0.526025
RGL4																							RGL4	20.2485	0.00144413	0.114978	0.0125601	0.989979	0.995329						RGL4	23.9465	-0.418969	0.0984103	-4.25737	2.06841e-05	0.000466299
RGMA																							RGMA	56.1187	-0.065134	0.119632	-0.544455	0.586129	0.797964						RGMA	55.9887	0.218449	0.0982217	2.22404	0.0261457	0.104869
RGMB																							RGMB	663.919	0.0319161	0.0566166	0.563723	0.572942	0.789479						RGMB	692.44	-0.0200823	0.0501938	-0.400095	0.689087	0.838544
RGMB-AS1		1	-0.0317163	0.031157	0.308702																		RGMB-AS1	36.7579	-0.0960352	0.0865604	-1.10946	0.267232	0.549165						RGMB-AS1	39.0978	-0.0054669	0.0705968	-0.0774383	0.938275	0.972016
RGP1																							RGP1	1937.44	-0.0127732	0.0405315	-0.315142	0.752654	0.889039						RGP1	2055.71	-0.051102	0.0333489	-1.53234	0.125438	0.30519
RGPD1																							RGPD1	13.8132	0.023044	0.21033	0.109561	0.912757	0.964982						RGPD1	13.7459	0.163917	0.177595	0.922982	0.356016	0.586211
RGPD2																							RGPD2	61.7653	0.364516	0.148345	2.45722	0.0140017	0.114172						RGPD2	63.0657	-0.196042	0.130831	-1.49843	0.134021	0.318475
RGPD3																							RGPD3	38.0202	-0.00130482	0.0957574	-0.0136264	0.989128	0.995119						RGPD3	39.599	0.00395576	0.0780496	0.0506826	0.959578	0.982542
RGPD4		1	0.0226713	0.028429	0.425178																		RGPD4	63.2846	-0.00827655	0.101412	-0.0816131	0.934954	0.974263						RGPD4	65.319	0.0460244	0.0831911	0.553237	0.580101	0.767541
RGPD4-AS1																							RGPD4-AS1	0.158935	0.75007	1.02736	0.730096	0.465331							RGPD4-AS1	0.116135	-0.0323533	0.94701	-0.0341637	0.972747
RGPD5																							RGPD5	45.3544	-0.277329	0.258303	-1.07366	0.282977	0.564412						RGPD5	38.5747	1.22109	0.205459	5.94322	2.79481e-09	3.28134e-07
RGPD6																							RGPD6	8.78113	0.0694784	0.171097	0.406077	0.684686	0.853735						RGPD6	8.40836	0.2783	0.134295	2.07231	0.0382366	0.136868
RGPD8		1	-0.01152	0.0151543	0.447147																		RGPD8	242.72	0.0661941	0.108711	0.608902	0.542589	0.77025						RGPD8	262.245	-0.169573	0.0937165	-1.80943	0.0703843	0.208468
RGR																							RGR	0.0992386	0.512784	1.28354	0.399508	0.689519							RGR	0.0668885	0.0120548	1.28225	0.00940129	0.992499
RGS1																							RGS1	1083.53	-0.410208	0.180813	-2.26869	0.0232871	0.152544						RGS1	1235.37	-0.0607708	0.146422	-0.41504	0.678113	0.832071
RGS10																							RGS10	209.262	-0.0619341	0.0645513	-0.959456	0.337329	0.610817						RGS10	225.708	-0.076142	0.0503136	-1.51335	0.130191	0.312458
RGS11		2	-0.0615703	0.0521256	0.237526																		RGS11	219.412	-0.158368	0.101278	-1.5637	0.117887	0.362518						RGS11	229.171	0.106365	0.0758817	1.40172	0.160999	0.358656
RGS12		1	0.112813	0.0511604	0.0274487																		RGS12	2845.87	-0.047015	0.038988	-1.20588	0.227863	0.50804						RGS12	3007.17	-0.0129858	0.0314217	-0.413274	0.679406	0.832914
RGS13																							RGS13	11.3298	-0.160545	0.161066	-0.996767	0.318878	0.596253						RGS13	12.76	-0.161068	0.122134	-1.31878	0.187242	0.394204
RGS14																							RGS14	2276.61	0.0951733	0.0433715	2.19437	0.0282087	0.169084						RGS14	2271.6	0.0969272	0.0386167	2.50998	0.0120737	0.060432
RGS16																							RGS16	379.631	-0.45787	0.155787	-2.93909	0.00329181	0.0494684						RGS16	461.68	-0.257851	0.130592	-1.97447	0.048328	0.161196
RGS17																							RGS17	5.03364	-0.0650853	0.196339	-0.331494	0.740272							RGS17	5.23159	0.0615418	0.16391	0.375461	0.707317	0.848781
RGS17P1																							RGS17P1	1.32176	0.209521	0.307497	0.681378	0.495632							RGS17P1	1.56252	-0.55256	0.267818	-2.06319	0.0390946	0.13921
RGS18		1	0.0173895	0.0725526	0.810577																		RGS18	124.347	-0.0170827	0.0897225	-0.190395	0.849	0.936566						RGS18	137.999	-0.202829	0.0741269	-2.73625	0.00621445	0.0375709
RGS19																							RGS19	315.894	-0.0488307	0.0622891	-0.783937	0.433077	0.694563						RGS19	348.713	-0.164995	0.0503882	-3.27447	0.0010586	0.00993354
RGS2		1	0.00564275	0.0886086	0.949224																		RGS2	1197.74	-0.306794	0.136774	-2.24307	0.0248922	0.158467						RGS2	1497.91	-0.423326	0.122303	-3.4613	0.000537574	0.00589203
RGS20																							RGS20	0.502757	0.347461	0.600742	0.578387	0.563003							RGS20	0.572093	-0.521838	0.460243	-1.13383	0.256865
RGS22																							RGS22	2.32254	0.0441858	0.31042	0.142342	0.88681							RGS22	2.291	0.163822	0.246453	0.66472	0.50623	0.712792
RGS3																							RGS3	2056.32	0.0416226	0.0643173	0.647144	0.517539	0.75591						RGS3	2149.62	-0.0359937	0.0547688	-0.657194	0.511056	0.716084
RGS4																							RGS4	109.558	-0.304524	0.11008	-2.7664	0.00566783	0.0680522						RGS4	131.449	-0.292664	0.0944728	-3.09787	0.00194916	0.0157478
RGS5																							RGS5	4084.73	0.0457751	0.0658308	0.695344	0.486839	0.734377						RGS5	4032.51	0.176631	0.0571381	3.09129	0.00199287	0.0159992
RGS5-AS1																							RGS5-AS1	0.062886	-0.116692	1.91366	-0.0609785	0.951376							RGS5-AS1	0.0573685	0.268629	1.61227	0.166615	0.867673
RGS6																							RGS6	33.6811	0.0435362	0.114755	0.379386	0.704402	0.864566						RGS6	32.7503	0.239582	0.0927573	2.58289	0.00979776	0.0520514
RGS7																							RGS7	19.0574	-0.0829927	0.387628	-0.214104	0.830466	0.92733						RGS7	14.7447	1.12924	0.316039	3.5731	0.000352782	0.004256
RGS7BP																							RGS7BP	40.0849	-0.0317448	0.139802	-0.227069	0.82037	0.922403						RGS7BP	45.6819	-0.282027	0.122937	-2.29407	0.0217862	0.0923022
RGS8																							RGS8	2.25838	-0.535023	0.386753	-1.38337	0.166551							RGS8	3.07008	-0.562202	0.294923	-1.90627	0.0566155	0.179574
RGS9		1	-2.59033e-05	0.0178842	0.998844																		RGS9	192.654	-0.097133	0.0657291	-1.47778	0.139467	0.394518						RGS9	213.957	-0.155942	0.0579137	-2.69265	0.0070886	0.0413395
RGS9BP																							RGS9BP	1.97241	-0.143815	0.316591	-0.45426	0.649642							RGS9BP	2.01581	0.181723	0.264582	0.686832	0.492189	0.702526
RGSL1																							RGSL1	10.267	0.0277398	0.152687	0.181678	0.855836	0.939858						RGSL1	10.584	0.0274145	0.132389	0.207075	0.835951	0.920533
RHAG																							RHAG	3.55873	0.34911	0.286652	1.21789	0.223266							RHAG	2.9846	0.601558	0.249758	2.40856	0.0160157	0.0740653
RHBDD1																							RHBDD1	1308.32	-0.00404911	0.0240508	-0.168356	0.866303	0.943496						RHBDD1	1368.72	-0.00612222	0.020142	-0.303953	0.761164	0.881059
RHBDD2		1	0.00634283	0.0340254	0.852119																		RHBDD2	3070.95	-0.0132386	0.0338926	-0.390606	0.696088	0.860211						RHBDD2	3293.86	-0.0894354	0.0285472	-3.1329	0.00173091	0.0143844
RHBDD3		1	-0.0388618	0.0597576	0.515483																		RHBDD3	898.458	-0.0703553	0.0347234	-2.02616	0.0427481	0.211812						RHBDD3	967.473	-0.0647794	0.0278374	-2.32706	0.0199621	0.0866755
RHBDF1																							RHBDF1	523.09	-0.0808419	0.0660546	-1.22387	0.221003	0.499286						RHBDF1	583.548	-0.181736	0.0536803	-3.38552	0.00071044	0.00731954
RHBDF1P1																							RHBDF1P1	0.458291	0.0223462	0.630056	0.035467	0.971707							RHBDF1P1	0.387156	0.783652	0.589159	1.33012	0.183478
RHBDF2																							RHBDF2	661.284	-0.120505	0.0529061	-2.27772	0.0227433	0.150569						RHBDF2	745.675	-0.193142	0.0409763	-4.71349	2.43504e-06	8.35945e-05
RHBDL1		1	-0.0342577	0.0267636	0.200542																		RHBDL1	115.852	-0.128576	0.0602127	-2.13536	0.0327316	0.184168						RHBDL1	125.49	-0.0483108	0.049184	-0.982245	0.325979	0.557342
RHBDL2																							RHBDL2	10.0666	-0.00161227	0.141801	-0.01137	0.990928	0.995664						RHBDL2	10.418	0.033585	0.119643	0.28071	0.778933	0.890603
RHBDL3																							RHBDL3	14.4916	-0.136089	0.13847	-0.982807	0.325703	0.601443						RHBDL3	15.062	0.106397	0.113179	0.94007	0.347181	0.577757
RHBG		1	0.00602312	0.017146	0.725376																		RHBG	1438.4	0.203283	0.117102	1.73595	0.082573	0.30185						RHBG	1326.85	0.320451	0.0998232	3.21019	0.00132649	0.0117486
RHCE		1	-0.00110067	0.0126146	0.93047																		RHCE	94.3093	0.222315	0.0869145	2.55785	0.010532	0.0977917						RHCE	93.1758	0.0348224	0.0699168	0.498055	0.618445	0.793959
RHCG		1	-0.00600561	0.0161274	0.709606																		RHCG	32.9615	0.0231706	0.123886	0.187031	0.851637	0.938082						RHCG	36.5969	-0.228993	0.0989207	-2.31492	0.0206175	0.0887467
RHD																							RHD	2.13753	-0.12656	0.292203	-0.433124	0.664924							RHD	2.17814	0.178864	0.245627	0.728191	0.466496	0.681258
RHEB		1	0.0251305	0.0744464	0.735691																		RHEB	2062.12	-0.000801471	0.0384199	-0.0208608	0.983357	0.99239						RHEB	2194.75	-0.0702255	0.0313076	-2.24308	0.0248918	0.101363
RHEBL1																							RHEBL1	17.1885	0.0513066	0.0886425	0.578804	0.562722	0.782404						RHEBL1	18.3392	-0.106946	0.0738755	-1.44765	0.147716	0.338705
RHEBP1		1	-0.0557936	0.031736	0.0787382																		RHEBP1	88.9823	-0.141682	0.0824213	-1.719	0.085615	0.306868						RHEBP1	92.8491	0.100644	0.0672251	1.49712	0.134362	0.318974
RHEBP2		2	-0.0491229	0.0224239	0.028477																		RHEBP2	84.3646	0.0249588	0.103548	0.241037	0.809527	0.91661						RHEBP2	82.6317	0.224527	0.0913273	2.45849	0.0139522	0.0670583
RHEX																							RHEX	55.4462	-0.110096	0.113798	-0.967468	0.33331	0.607278						RHEX	60.9411	-0.11161	0.0895764	-1.24598	0.212772	0.428543
RHNO1		1	-0.0272669	0.0435434	0.531184																		RHNO1	241.377	-0.0915538	0.0416758	-2.19681	0.0280341	0.168431						RHNO1	257.229	-0.0127411	0.0359828	-0.354088	0.723273	0.858972
RHO																							RHO	1.15163	-0.325293	0.337023	-0.965196	0.334447							RHO	1.20572	0.215315	0.272772	0.789359	0.429902	0.652385
RHOA-IT1																							RHOA-IT1	2.21942	0.00794392	0.291316	0.0272691	0.978245							RHOA-IT1	2.49671	-0.27931	0.224042	-1.24669	0.212512	0.428237
RHOBTB1		2	-0.0202399	0.0259183	0.434854																		RHOBTB1	1110.08	-0.00499801	0.0538498	-0.0928138	0.926051	0.970119						RHOBTB1	1166.56	-0.0219017	0.0451281	-0.485323	0.627447	0.799784
RHOBTB2																							RHOBTB2	455.235	-0.0558371	0.0467531	-1.1943	0.232361	0.51337						RHOBTB2	487.863	-0.0570553	0.0368273	-1.54927	0.121318	0.29901
RHOBTB3		1	0.0648841	0.069717	0.35202																		RHOBTB3	4452.11	0.0889781	0.0747876	1.18974	0.234147	0.515141						RHOBTB3	4605.09	-0.0320661	0.0633454	-0.50621	0.612709	0.790759
RHOD		1	0.0216598	0.0465703	0.64186																		RHOD	2005.93	0.0564526	0.0457013	1.23525	0.216737	0.493311						RHOD	2083.83	-0.0237625	0.0383139	-0.620206	0.535122	0.734895
RHOF		1	-0.0334994	0.0493063	0.496875																		RHOF	554.151	-0.0942295	0.063547	-1.48283	0.138119	0.392287						RHOF	596.109	-0.0459056	0.047501	-0.966413	0.333837	0.565029
RHOG2P																							RHOG2P	5.70166	-0.0538933	0.167157	-0.322411	0.747142							RHOG2P	5.68992	0.216021	0.134778	1.60279	0.108981	0.278545
RHOH																							RHOH	93.8282	-0.185782	0.0775197	-2.39657	0.0165493	0.125765						RHOH	106.151	-0.164116	0.0638882	-2.5688	0.0102053	0.0535092
RHOJ																							RHOJ	349.969	-0.00502896	0.0529886	-0.0949065	0.924389	0.969507						RHOJ	365.155	0.00370929	0.0405954	0.0913722	0.927197	0.966694
RHOQ																							RHOQ	1130.83	-0.184686	0.0486754	-3.79423	0.0001481	0.00771355						RHOQ	1305.76	-0.2338	0.0442414	-5.28464	1.25953e-07	7.2775e-06
RHOQ-AS1																							RHOQ-AS1	0.267385	0.432586	0.788245	0.548797	0.583145							RHOQ-AS1	0.266781	-0.0690356	0.679284	-0.10163	0.91905
RHOQP1																							RHOQP1	14.2584	-0.062712	0.114805	-0.546249	0.584895	0.797553						RHOQP1	14.7899	0.0655206	0.0885474	0.73995	0.45933	0.675193
RHOQP2																							RHOQP2	0.65771	-0.230324	0.347738	-0.662348	0.507748							RHOQP2	0.724956	-0.0453107	0.246697	-0.183669	0.854273
RHOQP3																							RHOQP3	1.9373	-0.186021	0.340207	-0.546788	0.584524							RHOQP3	1.93521	0.312423	0.275979	1.13205	0.257613	0.483902
RHOT1																							RHOT1	1425.45	-0.0205176	0.0322451	-0.636299	0.524582	0.759156						RHOT1	1465.9	0.0693685	0.0255301	2.71713	0.0065851	0.0392184
RHOT1P1																							RHOT1P1	0.723841	0.198264	0.372362	0.532449	0.594415							RHOT1P1	0.855655	-0.517805	0.314195	-1.64804	0.0993452
RHOT1P2																							RHOT1P2	1.20567	-0.592051	0.465879	-1.27083	0.203791							RHOT1P2	1.4365	-0.118034	0.382422	-0.308649	0.757588	0.879023
RHOT1P3																							RHOT1P3	0.441492	0.528897	0.577826	0.915323	0.360022							RHOT1P3	0.373347	0.347049	0.492537	0.704614	0.481051
RHOU		1	-0.0470715	0.0488494	0.335244																		RHOU	3417.63	0.00970955	0.0531255	0.182766	0.854982	0.939433						RHOU	3694.2	-0.131806	0.0476603	-2.76553	0.00568309	0.0351105
RHOV																							RHOV	6.11903	-0.310131	0.229702	-1.35015	0.176969	0.443153						RHOV	6.84272	-0.0508687	0.181601	-0.280112	0.779392	0.890872
RHOXF1																							RHOXF1	130.426	-0.0723927	0.0790437	-0.915856	0.359742	0.631235						RHOXF1	136.348	0.0438241	0.0674099	0.650114	0.515619	0.719752
RHOXF1-AS1																							RHOXF1-AS1	21.029	-0.0555879	0.178687	-0.311091	0.755731	0.890552						RHOXF1-AS1	22.1204	0.00790476	0.149278	0.0529533	0.957769	0.981535
RHOXF1P1																							RHOXF1P1	0.0567565	-0.0632739	2.48423	-0.0254703	0.97968							RHOXF1P1	0.0695026	0.0831469	1.95402	0.0425516	0.966059
RHOXF1P2																							RHOXF1P2	0.0295087	-0.029933	2.59028	-0.0115559	0.99078							RHOXF1P2	0.0327135	0.133888	2.03693	0.0657303	0.947593
RHOXF1P3																							RHOXF1P3	28.1267	0.0283391	0.106551	0.265967	0.790265	0.907437						RHOXF1P3	28.4291	0.0986597	0.0829594	1.18925	0.23434	0.455753
RHOXF2																							RHOXF2	0.491576	2.17977	0.935353	2.33043	0.0197835							RHOXF2	0.24543	-0.245869	0.938264	-0.262047	0.793285
RHOXF2B																							RHOXF2B	0.0111183	-0.0733765	3.22287	-0.0227675	0.981836							RHOXF2B	0.0116629	0.194683	2.9589	0.0657957	0.947541
RHPN1		1	0.0610559	0.0561245	0.276655																		RHPN1	229.604	-0.153814	0.0749161	-2.05315	0.0400582	0.204944						RHPN1	249.161	-0.0385881	0.0586173	-0.658306	0.510341	0.71556
RHPN1-AS1																							RHPN1-AS1	22.7366	-0.0822874	0.0852628	-0.965103	0.334493	0.608636						RHPN1-AS1	23.9806	0.0232518	0.0787266	0.295348	0.767728	0.884704
RHPN2		1	-0.0908095	0.0449997	0.0435913																		RHPN2	1579.37	0.0330059	0.0444095	0.743216	0.457351	0.713357						RHPN2	1661.46	-0.052405	0.0379395	-1.38128	0.167193	0.367166
RHPN2P1																							RHPN2P1	3.10239	-0.175773	0.247088	-0.711381	0.476848							RHPN2P1	3.42116	-0.0880948	0.18544	-0.475057	0.634746	0.804575
RIBC1																							RIBC1	50.5386	0.148937	0.0648543	2.29649	0.0216478	0.146157						RIBC1	50.6681	0.0367965	0.053643	0.685952	0.492744	0.702753
RIBC2																							RIBC2	5.27454	-0.253379	0.18781	-1.34912	0.177297							RIBC2	6.19641	-0.240996	0.156839	-1.53658	0.124396	0.303648
RIC1		1	0.0908535	0.0590792	0.124092																		RIC1	1176.24	0.0865636	0.0503558	1.71904	0.0856071	0.306868						RIC1	1234.85	-0.0830503	0.042221	-1.96704	0.0491791	0.162997
RIC3																							RIC3	371.359	0.193775	0.0694779	2.78902	0.00528678	0.065483						RIC3	359.803	0.130203	0.0589257	2.20961	0.0271324	0.107664
RIC3-DT																							RIC3-DT	0.0748846	-0.186782	1.78063	-0.104896	0.916458							RIC3-DT	0.081366	0.284799	1.48705	0.19152	0.848119
RIC8A		1	-0.0641737	0.0375226	0.0872166																		RIC8A	3245.92	0.00334447	0.0245843	0.136041	0.891789	0.955069						RIC8A	3419.07	-0.0361066	0.0190962	-1.89077	0.0586546	0.184159
RIC8B																							RIC8B	789.325	0.00722514	0.0400734	0.180297	0.856919	0.940139						RIC8B	843.112	-0.0887572	0.0383307	-2.31556	0.0205821	0.0886313
RICTOR																							RICTOR	1646.23	0.13043	0.0702182	1.85749	0.0632411	0.261698						RICTOR	1680.54	-0.0153755	0.0574377	-0.26769	0.788938	0.896027
RIF1		1	-0.122418	0.0548744	0.0256892																		RIF1	1385.31	0.0847529	0.0483856	1.75161	0.0798403	0.29673						RIF1	1429.56	-0.0202555	0.0403734	-0.501704	0.615876	0.79269
RIGI		1	0.0291264	0.0196397	0.138065																		RIGI	1038.84	0.0202534	0.0522456	0.387657	0.69827	0.861268						RIGI	1071.78	0.0279345	0.0429976	0.649676	0.515901	0.719986
RIIAD1																							RIIAD1	0.611244	-0.299164	0.481186	-0.621722	0.534124							RIIAD1	0.57767	0.699134	0.453009	1.54331	0.122755
RILP																							RILP	2138.55	0.0507753	0.032241	1.57487	0.115287	0.358295						RILP	2184.69	0.0418318	0.0259513	1.61194	0.106976	0.274904
RILPL1																							RILPL1	568.015	-0.0730664	0.042465	-1.72063	0.0853186	0.306686						RILPL1	610.695	-0.0575127	0.0315446	-1.82322	0.0682705	0.204075
RILPL2		1	-0.0288302	0.0389675	0.45939																		RILPL2	689.187	0.0793552	0.0410099	1.93503	0.0529871	0.23831						RILPL2	735.966	-0.137445	0.0371491	-3.69981	0.000215763	0.00290641
RIMBP2		2	-0.0429248	0.0187541	0.0220893																		RIMBP2	49.9024	0.260009	0.246136	1.05636	0.290802	0.57195						RIMBP2	46.2419	0.25197	0.204248	1.23365	0.217335	0.434521
RIMBP3																							RIMBP3	4.01536	0.038768	0.211858	0.18299	0.854806							RIMBP3	4.40134	-0.188674	0.1727	-1.0925	0.274615	0.503216
RIMBP3B																							RIMBP3B	1.60588	-0.391417	0.3472	-1.12735	0.259593							RIMBP3B	1.65471	0.273616	0.291888	0.937399	0.348553	0.578775
RIMBP3C																							RIMBP3C	0.655615	0.0726972	0.479403	0.151641	0.87947							RIMBP3C	0.649441	0.148478	0.435887	0.340634	0.733379
RIMKLA																							RIMKLA	9.39302	0.160049	0.126223	1.26799	0.204802	0.477892						RIMKLA	10.1454	-0.230788	0.10816	-2.13376	0.0328622	0.123016
RIMKLB																							RIMKLB	457.628	0.0240935	0.0430795	0.559281	0.57597	0.791583						RIMKLB	479.548	-0.032906	0.0373486	-0.88105	0.378291	0.606454
RIMKLBP1																							RIMKLBP1	0.199751	0.574246	1.15838	0.495733	0.620083							RIMKLBP1	0.114432	0.378255	1.22849	0.307902	0.758157
RIMKLBP2																							RIMKLBP2	0.0416716	0.317353	2.61945	0.121152	0.90357							RIMKLBP2	0.0309767	0.0511556	2.71195	0.0188631	0.98495
RIMOC1																							RIMOC1	992.223	0.0348337	0.0407854	0.854074	0.393064	0.661447						RIMOC1	1018.11	0.0372343	0.0345138	1.07882	0.280667	0.510038
RIMS1																							RIMS1	2.2189	0.131715	0.313509	0.420132	0.674389							RIMS1	2.02704	0.417756	0.283364	1.47427	0.140409	0.328111
RIMS2																							RIMS2	3.14407	0.0879641	0.256244	0.343283	0.731386							RIMS2	2.97835	0.304671	0.228163	1.33532	0.181771	0.387236
RIMS3																							RIMS3	118.175	-0.117086	0.0654972	-1.78765	0.0738325	0.2839						RIMS3	130.439	-0.121947	0.0527443	-2.31204	0.0207756	0.0892256
RIMS4																							RIMS4	0.265336	-0.114186	0.984586	-0.115973	0.907674							RIMS4	0.371265	-0.359348	0.794017	-0.45257	0.650858
RIN1																							RIN1	127.838	-0.100868	0.0778185	-1.2962	0.194908	0.465961						RIN1	143.52	-0.190948	0.0688135	-2.77486	0.00552253	0.0343208
RIN2		1	-0.000468161	0.033785	0.988944																		RIN2	1027.91	-0.0863205	0.0355151	-2.43053	0.0150767	0.119196						RIN2	1105.6	-0.0501175	0.0292926	-1.71093	0.0870947	0.23997
RIN3		1	-0.00445318	0.0497817	0.928721																		RIN3	2906.03	-0.0323193	0.0467438	-0.691414	0.489306	0.735756						RIN3	3065.13	-0.016072	0.0361484	-0.444611	0.656601	0.81784
RING1		1	0.0563413	0.0664971	0.396842																		RING1	3367.46	0.0184199	0.0271268	0.679029	0.497119	0.741622						RING1	3509.07	-0.0079801	0.0220904	-0.361248	0.717914	0.855065
RINL		1	-0.00759635	0.0206447	0.712906																		RINL	375.172	0.0621542	0.0635668	0.977778	0.328184	0.603267						RINL	385.461	0.0130087	0.0467634	0.278181	0.780874	0.891455
RINT1																							RINT1	900.868	0.00466012	0.0327077	0.142478	0.886703	0.952692						RINT1	925.603	0.0540581	0.0245766	2.19958	0.0278369	0.109571
RIOK1		1	-0.0832795	0.0473814	0.0788086																		RIOK1	567.8	0.0365855	0.0274046	1.33502	0.181871	0.45009						RIOK1	594.587	-0.0378843	0.0241889	-1.56619	0.117305	0.292634
RIOK2		1	-0.106887	0.0479743	0.0258806																		RIOK2	711.985	0.0790517	0.0356303	2.21867	0.0265095	0.163606						RIOK2	732.73	-0.00581395	0.0280714	-0.207113	0.835922	0.920533
RIOK3		1	-0.141846	0.0608826	0.019815																		RIOK3	4537.13	0.00864959	0.0347935	0.248598	0.803672	0.913623						RIOK3	4793.64	-0.0508954	0.0283243	-1.79688	0.0723544	0.212416
RIOX1																							RIOX1	396.184	-0.0688875	0.0454152	-1.51684	0.129308	0.380294						RIOX1	423.142	-0.0361284	0.035602	-1.01479	0.310208	0.540948
RIOX2		1	-0.0685246	0.0642822	0.286426																		RIOX2	982.787	-0.0114018	0.0321007	-0.355188	0.722448	0.872317						RIOX2	1052.99	-0.0867912	0.0252323	-3.43968	0.000582394	0.0062434
RIPK1		2	-0.0137739	0.0595451	0.817068																		RIPK1	2738.2	0.0261837	0.026136	1.00183	0.316427	0.594281						RIPK1	2882.11	-0.0496054	0.0231473	-2.14303	0.0321103	0.121067
RIPK2		1	-0.0638347	0.0564669	0.258273																		RIPK2	402.045	-0.0253201	0.0576236	-0.439405	0.660368	0.839574						RIPK2	451.905	-0.241741	0.054924	-4.40137	1.0757e-05	0.000272423
RIPK2-DT		2	0.00865219	0.050302	0.863434																		RIPK2-DT	483.985	0.0197673	0.0550076	0.359356	0.719329	0.871343						RIPK2-DT	512.415	-0.0664694	0.0418735	-1.58739	0.112425	0.284425
RIPK3																							RIPK3	112.1	-0.0396809	0.0638585	-0.621387	0.534345	0.765075						RIPK3	122.621	-0.139018	0.0491049	-2.83103	0.00463978	0.0301232
RIPK4																							RIPK4	1514.41	0.11577	0.0859596	1.3468	0.178044	0.444716						RIPK4	1680.41	-0.292009	0.076716	-3.80636	0.000141025	0.00208008
RIPOR1																							RIPOR1	2701.77	-0.116405	0.0502094	-2.31839	0.020428	0.141139						RIPOR1	2959.91	-0.0960605	0.0389898	-2.46373	0.0137498	0.0664202
RIPOR2																							RIPOR2	369.525	-0.0952383	0.0692726	-1.37483	0.169183	0.432926						RIPOR2	445.801	-0.425405	0.0700422	-6.07355	1.25112e-09	1.6923e-07
RIPOR3		1	-0.0315453	0.0472565	0.504431																		RIPOR3	2229.29	-0.133506	0.0623225	-2.14217	0.0321796	0.182819						RIPOR3	2327.25	0.0916628	0.0492157	1.86247	0.0625365	0.192551
RIPOR3-AS1																							RIPOR3-AS1	0.186039	0.40216	1.03316	0.389251	0.69709							RIPOR3-AS1	0.165623	0.145037	0.943012	0.153802	0.877766
RIPPLY1																							RIPPLY1	93.3928	0.228968	0.073941	3.09662	0.00195737	0.0358956						RIPPLY1	91.5301	0.0612339	0.0584199	1.04817	0.294561	0.52441
RIPPLY2																							RIPPLY2	0.76934	0.182977	0.483428	0.3785	0.705059							RIPPLY2	0.667527	0.548104	0.402027	1.36335	0.172772
RIPPLY3																							RIPPLY3	15.6701	-0.0276354	0.105007	-0.263178	0.792414	0.908583						RIPPLY3	16.4241	0.00731144	0.0837556	0.0872949	0.930437	0.968147
RIT1		1	0.0497249	0.0301775	0.0994047																		RIT1	647.775	-0.0221197	0.0319245	-0.692875	0.488388	0.735146						RIT1	689.434	-0.05592	0.0275411	-2.03042	0.0423137	0.147163
RIT2																							RIT2	0.890552	-0.494305	0.386049	-1.28042	0.200397							RIT2	0.966286	0.156619	0.318525	0.491701	0.622931
RITA1		1	-0.000757548	0.0184471	0.967243																		RITA1	2081.88	0.0223273	0.0395234	0.564914	0.572132	0.789106						RITA1	2139.93	0.0399629	0.0335377	1.19158	0.233424	0.454915
RLBP1																							RLBP1	0.280081	0.363259	0.761973	0.476734	0.633551							RLBP1	0.289781	-0.240397	0.694597	-0.346096	0.72927
RLF																							RLF	899.514	0.105056	0.0357514	2.93852	0.00329788	0.0494896						RLF	935.944	-0.0650857	0.0327367	-1.98816	0.0467945	0.157445
RLIG1																							RLIG1	974.586	0.146326	0.0494607	2.95843	0.00309211	0.0479256						RLIG1	953.694	0.131778	0.0361487	3.64543	0.000266942	0.00343954
RLIG1P1																							RLIG1P1	0.0269128	0.232173	2.8399	0.0817539	0.934842							RLIG1P1	0.00541329	0.141716	2.9589	0.047895	0.9618
RLIG1P2																							RLIG1P2	0.206014	-0.0632908	0.855182	-0.0740086	0.941004							RLIG1P2	0.254263	-0.173279	0.739925	-0.234184	0.814842
RLIG1P3																							RLIG1P3	0.10062	0.33415	1.33044	0.251157	0.801693							RLIG1P3	0.0471904	0.340314	1.82832	0.186135	0.852339
RLIM																							RLIM	1156.6	0.06206	0.0297773	2.08414	0.0371477	0.197175						RLIM	1208.67	-0.0493104	0.0271751	-1.81455	0.0695935	0.206794
RLIMP1																							RLIMP1	0.184642	0.037119	0.971366	0.0382132	0.969518							RLIMP1	0.191793	0.171424	0.768937	0.222936	0.823585
RLIMP2																							RLIMP2	0.0399846	-0.183497	2.16284	-0.0848407	0.932388							RLIMP2	0.0606839	0.0651247	1.46913	0.0443287	0.964642
RLN1																							RLN1	0.845215	-0.320572	0.416979	-0.768797	0.442014							RLN1	0.984556	-0.154597	0.320946	-0.481693	0.630024
RLN2																							RLN2	1.89006	-0.239264	0.298994	-0.800232	0.423576							RLN2	2.0138	0.0695854	0.238085	0.292271	0.770079	0.885989
RLN3																							RLN3	0.377504	-0.115711	0.641612	-0.180344	0.856882							RLN3	0.482602	-0.480511	0.550489	-0.872881	0.382728
RMC1																							RMC1	1244.07	-0.00541047	0.0252364	-0.214392	0.830242	0.92733						RMC1	1309.87	-0.0285277	0.0204656	-1.39394	0.163336	0.362048
RMDN2-AS1																							RMDN2-AS1	0.77004	0.379813	0.539072	0.704568	0.481079							RMDN2-AS1	0.708883	0.167656	0.399944	0.419198	0.675071
RMEL3																							RMEL3	7.89967	-0.290633	0.142696	-2.03673	0.0416774	0.209474						RMEL3	8.48338	0.0775839	0.111481	0.695941	0.486466	0.69792
RMI1		1	0.0136315	0.033291	0.682198																		RMI1	337.719	0.0482128	0.051844	0.92996	0.352392	0.624402						RMI1	339.57	0.104025	0.0407985	2.54972	0.0107809	0.0556038
RMI2		1	0.0315377	0.0280806	0.26139																		RMI2	59.6361	-0.508577	0.133012	-3.82353	0.000131553	0.00712845						RMI2	73.9736	-0.295626	0.112366	-2.63092	0.00851535	0.0471501
RMND5A																							RMND5A	6085.22	0.030145	0.0433238	0.695806	0.48655	0.734297						RMND5A	6253.07	0.0352782	0.0348741	1.01159	0.311735	0.542708
RMND5B																							RMND5B	1608.77	0.0105946	0.0208314	0.508587	0.611042	0.811775						RMND5B	1672.03	0.00772992	0.0172572	0.447923	0.654208	0.816773
RMRP																							RMRP	52.5713	-0.208236	0.139929	-1.48816	0.13671	0.39016						RMRP	53.466	0.248881	0.116849	2.12994	0.0331763	0.123797
RMST																							RMST	3.19672	0.40326	0.31494	1.28044	0.200392							RMST	3.40256	-0.356722	0.268712	-1.32753	0.184335	0.390234
RN7SK																							RN7SK	640.077	-0.314857	0.174891	-1.8003	0.071813	0.279887						RN7SK	650.322	0.325486	0.145195	2.24172	0.0249795	0.101607
RN7SKP100																							RN7SKP100	0.00287576	-0.0383317	3.22287	-0.0118937	0.99051							RN7SKP100	0.00252013	0.177559	2.9589	0.0600085	0.952149
RN7SKP101																							RN7SKP101	0.00320664	0.00340572	3.22287	0.00105674	0.999157							RN7SKP101	0.00733125	0.023151	2.9589	0.00782418	0.993757
RN7SKP103																							RN7SKP103	0.0170008	-0.0249464	3.22287	-0.00774043	0.993824							RN7SKP103	0.0255997	0.116758	2.81411	0.0414903	0.966905
RN7SKP106																							RN7SKP106	0.0800827	-0.168407	1.53674	-0.109587	0.912737							RN7SKP106	0.0863201	0.188298	1.26393	0.148978	0.881571
RN7SKP107																							RN7SKP107	0.00932227	-0.0733765	3.22287	-0.0227675	0.981836							RN7SKP107	0.0280334	0.0871558	2.76475	0.031524	0.974852
RN7SKP109																																			RN7SKP109	0.00164071	0.147956	2.9589	0.0500038	0.960119
RN7SKP11																							RN7SKP11	0.0114098	-0.085058	3.22287	-0.0263921	0.978945							RN7SKP11	0.020183	0.1526	2.9589	0.0515733	0.958869
RN7SKP110																							RN7SKP110	0.0831397	0.172187	1.68374	0.102265	0.918547							RN7SKP110	0.0755105	-0.00231519	1.23271	-0.00187813	0.998501
RN7SKP111																							RN7SKP111	0.00461584	-0.0500133	3.22287	-0.0155183	0.987619							RN7SKP111	0.00404282	0.189241	2.9589	0.0639565	0.949005
RN7SKP114																							RN7SKP114	0.0202175	0.016791	3.22287	0.00520997	0.995843							RN7SKP114	0.0154143	0.15884	2.9589	0.0536821	0.957188
RN7SKP115																							RN7SKP115	0.00875653	-0.0616949	3.22287	-0.0191429	0.984727							RN7SKP115	0.00769645	0.200922	2.9589	0.0679045	0.945862
RN7SKP116																							RN7SKP116	0.0152586	0.111947	3.22287	0.0347354	0.972291							RN7SKP116	0.00227058	0.177559	2.9589	0.0600085	0.952149
RN7SKP117																							RN7SKP117	0.0893916	0.130451	1.24538	0.104748	0.916576							RN7SKP117	0.0672165	0.220043	1.28185	0.171661	0.863704
RN7SKP118																							RN7SKP118	0.0246152	-0.101727	2.8916	-0.0351803	0.971936							RN7SKP118	0.0240324	0.235174	2.44238	0.0962891	0.923291
RN7SKP119																							RN7SKP119	0.00721517	0.0635174	3.22287	0.0197084	0.984276							RN7SKP119	0.00247734	0.147956	2.9589	0.0500038	0.960119
RN7SKP123																							RN7SKP123	0.00265371	-0.0383317	3.22287	-0.0118937	0.99051							RN7SKP123	0.00232934	0.177559	2.9589	0.0600085	0.952149
RN7SKP124																							RN7SKP124	0.0351588	-0.0599911	3.22287	-0.0186142	0.985149							RN7SKP124	0.0310545	0.205567	2.94119	0.0698922	0.944279
RN7SKP125																																			RN7SKP125	0.00935515	0.0941918	2.9589	0.0318334	0.974605
RN7SKP126																																			RN7SKP126	0.0083133	0.112113	2.9589	0.0378902	0.969775
RN7SKP127																							RN7SKP127	0.234294	-0.335565	0.860412	-0.390005	0.696533							RN7SKP127	0.275993	0.240532	0.628242	0.382865	0.70182
RN7SKP13																																			RN7SKP13	0.00404796	0.130035	2.9589	0.043947	0.964947
RN7SKP130																							RN7SKP130	0.0141917	-0.0433206	3.22287	-0.0134416	0.989275							RN7SKP130	0.0264019	0.0694614	2.79779	0.0248273	0.980193
RN7SKP133																							RN7SKP133	0.0235463	0.190433	3.22287	0.0590882	0.952882							RN7SKP133	0.0052345	0.189241	2.9589	0.0639565	0.949005
RN7SKP134																							RN7SKP134	0.00411368	0.0334616	3.22287	0.0103825	0.991716
RN7SKP137																							RN7SKP137	0.0637298	-0.0983169	1.56953	-0.0626411	0.950052							RN7SKP137	0.0589001	0.280312	1.40445	0.199588	0.841803
RN7SKP140																							RN7SKP140	0.00617849	0.0334616	3.22287	0.0103825	0.991716
RN7SKP141																							RN7SKP141	0.00789245	-0.0500133	3.22287	-0.0155183	0.987619							RN7SKP141	0.0112668	0.153398	2.9589	0.0518429	0.958654
RN7SKP143																							RN7SKP143	0.028738	0.0118046	2.60469	0.00453203	0.996384							RN7SKP143	0.0184538	0.229728	2.9589	0.0776396	0.938115
RN7SKP144																							RN7SKP144	0.0100645	-0.0733765	3.22287	-0.0227675	0.981836							RN7SKP144	0.0149885	0.15884	2.9589	0.0536821	0.957188
RN7SKP150																							RN7SKP150	0.061481	0.205528	1.82305	0.112739	0.910238							RN7SKP150	0.0548957	0.0427776	1.54685	0.0276545	0.977938
RN7SKP151																							RN7SKP151	0.476822	0.242433	0.512866	0.472702	0.636426							RN7SKP151	0.478745	-0.0412359	0.422693	-0.0975553	0.922285
RN7SKP153																							RN7SKP153	0.0426672	-0.183498	2.43361	-0.0754015	0.939895							RN7SKP153	0.0386125	0.316949	2.11746	0.149683	0.881014
RN7SKP154																							RN7SKP154	0.057076	-0.0582841	2.17374	-0.0268128	0.978609							RN7SKP154	0.0352255	0.263982	2.14549	0.12304	0.902075
RN7SKP155																							RN7SKP155	0.00446223	-0.0500133	3.22287	-0.0155183	0.987619							RN7SKP155	0.00811494	0.153398	2.9589	0.0518429	0.958654
RN7SKP156																							RN7SKP156	0.0102787	0.02178	3.22287	0.00675795	0.994608							RN7SKP156	0.00346023	0.177559	2.9589	0.0600085	0.952149
RN7SKP158																							RN7SKP158	0.00188895	-0.0383317	3.22287	-0.0118937	0.99051							RN7SKP158	0.00165358	0.177559	2.9589	0.0600085	0.952149
RN7SKP16																							RN7SKP16	3.48992	-0.13008	0.258971	-0.502295	0.61546							RN7SKP16	4.79544	-0.775257	0.21586	-3.59148	0.00032881	0.00404663
RN7SKP160																							RN7SKP160	5.33143	-0.100754	0.149617	-0.673412	0.500685							RN7SKP160	5.55551	0.0787113	0.120745	0.651883	0.514477	0.718624
RN7SKP162																							RN7SKP162	0.00572322	0.02178	3.22287	0.00675795	0.994608							RN7SKP162	0.00165991	0.177559	2.9589	0.0600085	0.952149
RN7SKP163																							RN7SKP163	0.00430245	-0.0500133	3.22287	-0.0155183	0.987619							RN7SKP163	0.00376864	0.189241	2.9589	0.0639565	0.949005
RN7SKP164																							RN7SKP164	0.00203024	0.00340572	3.22287	0.00105674	0.999157
RN7SKP168																							RN7SKP168	0.00203024	0.00340572	3.22287	0.00105674	0.999157
RN7SKP17																							RN7SKP17	0.00625548	0.0334616	3.22287	0.0103825	0.991716
RN7SKP170																							RN7SKP170	0.160805	0.0354154	1.03371	0.0342605	0.972669							RN7SKP170	0.186093	-0.156786	0.787474	-0.1991	0.842185
RN7SKP172																							RN7SKP172	0.0107158	0.0100984	3.22287	0.00313336	0.9975							RN7SKP172	0.0144238	0.117555	2.9589	0.0397293	0.968309
RN7SKP173																							RN7SKP173	0.738315	0.40689	0.359037	1.13328	0.257097							RN7SKP173	0.806784	-0.446276	0.305729	-1.45971	0.144369
RN7SKP174																							RN7SKP174	0.00615838	-0.0500133	3.22287	-0.0155183	0.987619							RN7SKP174	0.00539558	0.189241	2.9589	0.0639565	0.949005
RN7SKP175																							RN7SKP175	1.93117	0.0659662	0.226113	0.29174	0.770485							RN7SKP175	2.05575	-0.125356	0.170072	-0.737078	0.461075	0.676978
RN7SKP176																							RN7SKP176	56.0845	0.116551	0.0701666	1.66107	0.0967001	0.326151						RN7SKP176	56.6241	0.0382186	0.0583707	0.654757	0.512624	0.717288
RN7SKP177																							RN7SKP177	0.017349	0.0585285	3.22287	0.0181604	0.985511							RN7SKP177	0.0196193	0.0933959	2.73401	0.0341608	0.972749
RN7SKP178																							RN7SKP178	0.0195593	-0.0249464	3.22287	-0.00774043	0.993824							RN7SKP178	0.0147104	0.206364	2.9589	0.0697436	0.944398
RN7SKP179																							RN7SKP179	0.0190955	-0.108421	3.22287	-0.0336412	0.973163							RN7SKP179	0.0229589	0.193888	2.65347	0.0730695	0.941751
RN7SKP18																							RN7SKP18	0.00778319	-0.0616949	3.22287	-0.0191429	0.984727							RN7SKP18	0.00681175	0.200922	2.9589	0.0679045	0.945862
RN7SKP180																							RN7SKP180	1.11423	-0.402163	0.430982	-0.933132	0.350752							RN7SKP180	1.20444	0.140396	0.324121	0.43316	0.664899	0.823904
RN7SKP181																							RN7SKP181	0.0100306	-0.085058	3.22287	-0.0263921	0.978945							RN7SKP181	0.00878918	0.224286	2.9589	0.0758004	0.939578
RN7SKP182																							RN7SKP182	0.0016132	-0.0383317	3.22287	-0.0118937	0.99051							RN7SKP182	0.00141533	0.177559	2.9589	0.0600085	0.952149
RN7SKP184																							RN7SKP184	6.33123	-0.537533	0.505059	-1.0643	0.287194	0.568633						RN7SKP184	7.87973	-0.294387	0.398166	-0.739359	0.459689	0.675585
RN7SKP185																							RN7SKP185	1.80732	0.183373	0.345676	0.530477	0.595782							RN7SKP185	1.6209	0.456132	0.284193	1.60501	0.108492	0.277658
RN7SKP187																							RN7SKP187	8.20983	-0.00345226	0.256571	-0.0134553	0.989265	0.995182						RN7SKP187	8.23702	0.149502	0.203304	0.735361	0.462119	0.677901
RN7SKP188																							RN7SKP188	0.00511541	0.0334616	3.22287	0.0103825	0.991716
RN7SKP192																							RN7SKP192	0.00240506	0.00340572	3.22287	0.00105674	0.999157
RN7SKP194																							RN7SKP194	0.0212235	-0.00657213	3.22287	-0.00203922	0.998373							RN7SKP194	0.0109141	0.235967	2.9589	0.0797484	0.936437
RN7SKP195																							RN7SKP195	0.00265371	-0.0383317	3.22287	-0.0118937	0.99051							RN7SKP195	0.00506469	0.141716	2.9589	0.047895	0.9618
RN7SKP197																							RN7SKP197	0.00727399	-0.0616949	3.22287	-0.0191429	0.984727							RN7SKP197	0.0122998	0.16508	2.9589	0.0557909	0.955508
RN7SKP198																							RN7SKP198	0.580791	-0.40717	0.423532	-0.961368	0.336367							RN7SKP198	0.662839	-0.0110073	0.310779	-0.0354185	0.971746
RN7SKP2																							RN7SKP2	0.0902324	-0.0365007	1.29362	-0.028216	0.97749							RN7SKP2	0.0938908	0.109063	1.12752	0.096728	0.922942
RN7SKP202																							RN7SKP202	0.0124639	0.0401542	3.22287	0.0124592	0.990059							RN7SKP202	0.00602967	0.171319	2.9589	0.0578997	0.953829
RN7SKP203																							RN7SKP203	5.8669	-0.418463	0.404624	-1.0342	0.301043							RN7SKP203	5.11484	1.21476	0.35048	3.46598	0.000528305	0.00581214
RN7SKP204																							RN7SKP204	0.225462	0.208358	0.723433	0.288013	0.773337							RN7SKP204	0.232765	0.0747222	0.665822	0.112225	0.910645
RN7SKP205																							RN7SKP205	0.00252862	0.00340572	3.22287	0.00105674	0.999157
RN7SKP207																							RN7SKP207	0.00583076	-0.0383317	3.22287	-0.0118937	0.99051							RN7SKP207	0.00512167	0.177559	2.9589	0.0600085	0.952149
RN7SKP208																							RN7SKP208	0.00263721	-0.0383317	3.22287	-0.0118937	0.99051							RN7SKP208	0.00231256	0.177559	2.9589	0.0600085	0.952149
RN7SKP211																							RN7SKP211	0.0127455	-0.0733765	3.22287	-0.0227675	0.981836							RN7SKP211	0.0111607	0.212604	2.9589	0.0718525	0.942719
RN7SKP213																							RN7SKP213	0.0591481	0.0435663	1.92867	0.0225888	0.981978							RN7SKP213	0.0466897	0.162647	1.94023	0.0838288	0.933193
RN7SKP214																							RN7SKP214	0.845487	0.082275	0.38797	0.212066	0.832056							RN7SKP214	0.88349	-0.0621223	0.314695	-0.197405	0.843511
RN7SKP216																																			RN7SKP216	0.00990935	0.0941918	2.9589	0.0318334	0.974605
RN7SKP218																							RN7SKP218	0.00316623	0.00340572	3.22287	0.00105674	0.999157
RN7SKP219																																			RN7SKP219	0.00635249	0.112113	2.9589	0.0378902	0.969775
RN7SKP22		1	-0.0432905	0.0375712	0.249228																		RN7SKP22	7.34374	0.0203323	0.164269	0.123774	0.901494	0.959986						RN7SKP22	7.51535	0.0488934	0.126058	0.387863	0.698118	0.844432
RN7SKP221																							RN7SKP221	0.0430591	0.173768	2.13534	0.081377	0.935142							RN7SKP221	0.0355501	0.0384589	2.01399	0.0190959	0.984765
RN7SKP224																							RN7SKP224	0.00622285	0.0334616	3.22287	0.0103825	0.991716
RN7SKP225																							RN7SKP225	0.22232	0.302758	0.739999	0.409132	0.682443							RN7SKP225	0.214566	0.00195159	0.6014	0.00324508	0.997411
RN7SKP227																							RN7SKP227	0.01075	-0.0616949	3.22287	-0.0191429	0.984727							RN7SKP227	0.0134728	0.16508	2.9589	0.0557909	0.955508
RN7SKP228																							RN7SKP228	0.00815948	-0.0199575	3.22287	-0.00619246	0.995059							RN7SKP228	0.0054804	0.189241	2.9589	0.0639565	0.949005
RN7SKP229																							RN7SKP229	0.0436112	0.222199	2.01257	0.110405	0.912088							RN7SKP229	0.0301712	0.140129	1.94093	0.0721966	0.942445
RN7SKP23																							RN7SKP23	0.356687	-0.0690203	0.813092	-0.0848862	0.932352							RN7SKP23	0.319916	0.477056	0.7101	0.671816	0.501701
RN7SKP230																							RN7SKP230	0.199919	-0.350836	1.05843	-0.33147	0.74029							RN7SKP230	0.226801	0.253521	0.832146	0.304659	0.760626
RN7SKP232																							RN7SKP232	0.0728828	0.0969843	2.37375	0.0408569	0.96741							RN7SKP232	0.0312468	0.22893	2.9395	0.0778805	0.937923
RN7SKP236																																			RN7SKP236	0.00237547	0.147956	2.9589	0.0500038	0.960119
RN7SKP237																							RN7SKP237	0.113768	0.0436895	1.27786	0.0341896	0.972726							RN7SKP237	0.102967	0.174589	1.16441	0.149938	0.880813
RN7SKP238																							RN7SKP238	0.00489353	-0.0500133	3.22287	-0.0155183	0.987619							RN7SKP238	0.00916943	0.135476	2.9589	0.0457861	0.963481
RN7SKP239																							RN7SKP239	2.87769	-0.0941707	0.301655	-0.31218	0.754904							RN7SKP239	2.89922	0.203399	0.225312	0.902745	0.366661	0.595817
RN7SKP24																																			RN7SKP24	0.00170337	0.147956	2.9589	0.0500038	0.960119
RN7SKP240																							RN7SKP240	0.135037	-0.205034	1.22444	-0.167451	0.867016							RN7SKP240	0.153974	0.212972	0.899075	0.236879	0.812751
RN7SKP241																							RN7SKP241	0.834733	-0.0982707	0.359045	-0.2737	0.784315							RN7SKP241	0.872155	0.0352132	0.270066	0.130387	0.89626
RN7SKP243																							RN7SKP243	0.0124832	-0.0550022	3.22287	-0.0170662	0.986384							RN7SKP243	0.0229829	0.116763	2.29401	0.0508989	0.959406
RN7SKP244																							RN7SKP244	0.0475897	0.145416	2.10925	0.0689418	0.945036							RN7SKP244	0.0283368	0.240617	2.37518	0.101305	0.919309
RN7SKP245																							RN7SKP245	0.0515432	0.0919966	1.96921	0.0467174	0.962738							RN7SKP245	0.0646415	0.0120504	1.39414	0.00864363	0.993103
RN7SKP246																							RN7SKP246	0.00281928	-0.0383317	3.22287	-0.0118937	0.99051							RN7SKP246	0.0065195	0.141716	2.9589	0.047895	0.9618
RN7SKP247																							RN7SKP247	0.0399389	0.298976	3.08095	0.0970403	0.922694							RN7SKP247	0.0040901	0.200922	2.9589	0.0679045	0.945862
RN7SKP248																							RN7SKP248	0.0634837	-0.0265236	1.81753	-0.0145932	0.988357							RN7SKP248	0.0810277	0.0163683	1.31773	0.0124216	0.990089
RN7SKP249																							RN7SKP249	0.0188744	-0.0666838	3.22287	-0.0206908	0.983492							RN7SKP249	0.0484298	0.0023951	1.92778	0.00124241	0.999009
RN7SKP25																							RN7SKP25	0.0840263	-0.0315132	2.06405	-0.0152676	0.987819							RN7SKP25	0.0690652	0.267783	1.84455	0.145175	0.884573
RN7SKP251																							RN7SKP251	0.972604	-0.112735	0.313177	-0.359972	0.718868							RN7SKP251	1.02682	-0.0257383	0.255665	-0.100672	0.919811
RN7SKP253																							RN7SKP253	0.247882	-0.651588	0.916812	-0.71071	0.477264							RN7SKP253	0.280753	0.381873	0.58117	0.657076	0.511132
RN7SKP254																							RN7SKP254	0.00294313	-0.0383317	3.22287	-0.0118937	0.99051							RN7SKP254	0.00936209	0.123795	2.9589	0.0418382	0.966628
RN7SKP255																							RN7SKP255	0.32019	-0.26323	0.842253	-0.312531	0.754637							RN7SKP255	0.314208	0.375347	0.645497	0.581485	0.560913
RN7SKP256																							RN7SKP256	0.0400865	-0.0716707	2.63117	-0.0272391	0.978269							RN7SKP256	0.0323606	0.253095	2.49043	0.101627	0.919053
RN7SKP258																							RN7SKP258	0.0341577	-0.0115579	2.35884	-0.00489984	0.996091							RN7SKP258	0.0495394	0.0233893	1.64098	0.0142532	0.988628
RN7SKP259																							RN7SKP259	0.00177934	-0.0383317	3.22287	-0.0118937	0.99051							RN7SKP259	0.00432254	0.141716	2.9589	0.047895	0.9618
RN7SKP26																							RN7SKP26	1.37434	0.164413	0.298418	0.550949	0.581669							RN7SKP26	1.73922	-0.706784	0.226187	-3.12478	0.00177939	0.0146844
RN7SKP261																							RN7SKP261	0.0341982	0.0535397	3.17944	0.0168394	0.986565							RN7SKP261	0.025713	0.164283	2.81101	0.0584428	0.953396
RN7SKP262																							RN7SKP262	0.0037779	-0.0500133	3.22287	-0.0155183	0.987619							RN7SKP262	0.00330715	0.189241	2.9589	0.0639565	0.949005
RN7SKP264																							RN7SKP264	0.214611	0.347538	0.796838	0.436146	0.662731							RN7SKP264	0.202216	0.0412508	0.725566	0.0568532	0.954662
RN7SKP265																																			RN7SKP265	0.00240384	0.147956	2.9589	0.0500038	0.960119
RN7SKP266																							RN7SKP266	0.0184942	0.183741	3.22287	0.0570116	0.954536
RN7SKP268																							RN7SKP268	0.0812868	0.0870083	1.67556	0.0519278	0.958586							RN7SKP268	0.0833289	0.0470967	1.3622	0.034574	0.972419
RN7SKP269																							RN7SKP269	0.863555	0.64699	0.324905	1.99132	0.0464454							RN7SKP269	0.868881	-0.353884	0.275253	-1.28567	0.198558
RN7SKP273																							RN7SKP273	0.682902	1.06694	0.420843	2.53524	0.0112371							RN7SKP273	0.681909	-0.724378	0.342345	-2.11593	0.0343508
RN7SKP279																							RN7SKP279	0.00518879	-0.0500133	3.22287	-0.0155183	0.987619							RN7SKP279	0.0126371	0.117555	2.9589	0.0397293	0.968309
RN7SKP28																							RN7SKP28	0.0270245	0.0769027	3.22287	0.0238616	0.980963							RN7SKP28	0.0110831	0.212604	2.9589	0.0718525	0.942719
RN7SKP280																							RN7SKP280	0.00532555	0.00340572	3.22287	0.00105674	0.999157
RN7SKP283																							RN7SKP283	0.151602	-0.0915019	1.12911	-0.0810391	0.935411							RN7SKP283	0.198897	-0.173547	0.775707	-0.223727	0.822969
RN7SKP284																							RN7SKP284	0.0104386	-0.031639	3.22287	-0.00981705	0.992167							RN7SKP284	0.0162253	0.129237	2.9589	0.0436773	0.965162
RN7SKP285																							RN7SKP285	0.00446396	-0.0500133	3.22287	-0.0155183	0.987619							RN7SKP285	0.00390586	0.189241	2.9589	0.0639565	0.949005
RN7SKP286																							RN7SKP286	0.0163419	0.0702101	3.22287	0.021785	0.982619							RN7SKP286	0.00450219	0.189241	2.9589	0.0639565	0.949005
RN7SKP287																																			RN7SKP287	0.00404608	0.130035	2.9589	0.043947	0.964947
RN7SKP29																							RN7SKP29	0.0030949	0.00340572	3.22287	0.00105674	0.999157
RN7SKP291																							RN7SKP291	0.0227024	0.0468469	3.22287	0.0145358	0.988403							RN7SKP291	0.00870882	0.212604	2.9589	0.0718525	0.942719
RN7SKP292																							RN7SKP292	0.675582	0.222145	0.441607	0.503037	0.614938							RN7SKP292	0.701496	-0.14702	0.377112	-0.389857	0.696642
RN7SKP296																							RN7SKP296	8.24974	0.629926	0.248299	2.53697	0.0111816	0.100888						RN7SKP296	10.0632	-0.908687	0.204636	-4.44049	8.97529e-06	0.000235849
RN7SKP297																							RN7SKP297	0.0100588	-0.0733765	3.22287	-0.0227675	0.981836							RN7SKP297	0.0118071	0.194683	2.9589	0.0657957	0.947541
RN7SKP299																							RN7SKP299	0.0223763	0.0885856	2.94614	0.0300683	0.976013							RN7SKP299	0.0253529	0.0394789	2.11518	0.0186646	0.985109
RN7SKP3																							RN7SKP3	0.0235578	-0.090047	3.22287	-0.02794	0.97771							RN7SKP3	0.0186408	0.259331	2.9589	0.0876443	0.930159
RN7SKP30																							RN7SKP30	1.7179	0.310374	0.298591	1.03946	0.29859							RN7SKP30	1.60966	0.154109	0.254394	0.60579	0.544654	0.742272
RN7SKP33																																			RN7SKP33	0.00834764	0.0941918	2.9589	0.0318334	0.974605
RN7SKP34																							RN7SKP34	0.00694316	-0.0500133	3.22287	-0.0155183	0.987619							RN7SKP34	0.00609305	0.189241	2.9589	0.0639565	0.949005
RN7SKP35																							RN7SKP35	0.00691868	0.0935732	3.22287	0.0290342	0.976837
RN7SKP36																							RN7SKP36	0.00996218	-0.0733765	3.22287	-0.0227675	0.981836							RN7SKP36	0.00872689	0.212604	2.9589	0.0718525	0.942719
RN7SKP38																							RN7SKP38	0.986924	-1.10735	0.538823	-2.05514	0.0398659							RN7SKP38	1.16023	0.190221	0.389665	0.488164	0.625434	0.798485
RN7SKP39																							RN7SKP39	0.0105621	-0.0616949	3.22287	-0.0191429	0.984727							RN7SKP39	0.00928552	0.200922	2.9589	0.0679045	0.945862
RN7SKP4																							RN7SKP4	0.0508305	-0.218542	2.08964	-0.104584	0.916706							RN7SKP4	0.0555187	0.28031	1.70555	0.164352	0.869454
RN7SKP40																							RN7SKP40	0.272841	0.0659452	0.810704	0.0813431	0.935169							RN7SKP40	0.294863	0.0392046	0.576701	0.0679807	0.945801
RN7SKP42																							RN7SKP42	0.00512347	-0.0500133	3.22287	-0.0155183	0.987619							RN7SKP42	0.00449349	0.189241	2.9589	0.0639565	0.949005
RN7SKP43																																			RN7SKP43	0.0020399	0.147956	2.9589	0.0500038	0.960119
RN7SKP44																							RN7SKP44	0.00570493	-0.0500133	3.22287	-0.0155183	0.987619							RN7SKP44	0.00499813	0.189241	2.9589	0.0639565	0.949005
RN7SKP46																							RN7SKP46	0.00235223	-0.0383317	3.22287	-0.0118937	0.99051							RN7SKP46	0.00206621	0.177559	2.9589	0.0600085	0.952149
RN7SKP47																							RN7SKP47	0.00496267	-0.0500133	3.22287	-0.0155183	0.987619							RN7SKP47	0.00434352	0.189241	2.9589	0.0639565	0.949005
RN7SKP48																							RN7SKP48	0.0843599	0.0770304	1.60135	0.0481034	0.961634							RN7SKP48	0.0756618	0.207342	1.43482	0.144507	0.8851
RN7SKP49																							RN7SKP49	0.00617907	0.0334616	3.22287	0.0103825	0.991716
RN7SKP5																							RN7SKP5	0.0194897	-0.120103	3.22287	-0.0372658	0.970273							RN7SKP5	0.0247134	0.18765	2.43108	0.077188	0.938474
RN7SKP50																							RN7SKP50	0.0395666	-0.0883395	1.9272	-0.0458382	0.963439							RN7SKP50	0.0462185	0.1393	1.50413	0.0926121	0.926212
RN7SKP53																							RN7SKP53	0.0105555	-0.0733765	3.22287	-0.0227675	0.981836							RN7SKP53	0.0191679	0.140918	2.9589	0.0476253	0.962015
RN7SKP54																							RN7SKP54	0.0146289	-0.0550022	3.22287	-0.0170662	0.986384							RN7SKP54	0.010107	0.224286	2.9589	0.0758004	0.939578
RN7SKP55																							RN7SKP55	0.0414014	0.078609	2.62179	0.029983	0.976081							RN7SKP55	0.0197558	0.271012	2.9589	0.0915923	0.927022
RN7SKP56																							RN7SKP56	0.0736881	0.0102261	1.36609	0.00748565	0.994027							RN7SKP56	0.0987965	-0.0613882	1.02132	-0.0601065	0.952071
RN7SKP57																							RN7SKP57	0.23579	0.280597	0.861851	0.325575	0.744746							RN7SKP57	0.226718	-0.046983	0.768343	-0.0611485	0.951241
RN7SKP58																							RN7SKP58	0.00223198	-0.0383317	3.22287	-0.0118937	0.99051							RN7SKP58	0.00195293	0.177559	2.9589	0.0600085	0.952149
RN7SKP60																							RN7SKP60	0.0563898	0.0202031	1.8411	0.0109734	0.991245							RN7SKP60	0.0341765	0.329428	2.1532	0.152995	0.878402
RN7SKP63																							RN7SKP63	0.0280288	-0.120103	3.22287	-0.0372658	0.970273							RN7SKP63	0.0297544	0.223488	2.9589	0.0755308	0.939792
RN7SKP65																							RN7SKP65	0.00308925	0.00340572	3.22287	0.00105674	0.999157
RN7SKP68																							RN7SKP68	0.0431127	-0.0649774	2.42441	-0.0268013	0.978618							RN7SKP68	0.0354043	0.258539	2.28706	0.113044	0.909995
RN7SKP70																							RN7SKP70	19.1011	0.688469	0.15849	4.34393	1.39957e-05	0.00171243						RN7SKP70	18.6651	-0.317354	0.130951	-2.42345	0.0153739	0.0718773
RN7SKP71																							RN7SKP71	2.67808	-0.873207	0.515635	-1.69346	0.0903681							RN7SKP71	2.27419	1.92609	0.457251	4.21232	2.52761e-05	0.000544293
RN7SKP72																							RN7SKP72	0.0430757	-0.201872	2.42604	-0.0832106	0.933684							RN7SKP72	0.0425764	0.305267	2.08401	0.146481	0.883542
RN7SKP75																							RN7SKP75	0.00463301	-0.00827587	3.22287	-0.00256786	0.997951							RN7SKP75	0.00206621	0.177559	2.9589	0.0600085	0.952149
RN7SKP76																							RN7SKP76	0.0172156	0.100266	3.22287	0.0311108	0.975181							RN7SKP76	0.00944668	0.153398	2.9589	0.0518429	0.958654
RN7SKP77																							RN7SKP77	0.0483298	0.0969848	2.23403	0.0434125	0.965373							RN7SKP77	0.0428624	0.139281	2.37794	0.058572	0.953293
RN7SKP78																							RN7SKP78	5.05287	-0.519132	0.392325	-1.32322	0.185762							RN7SKP78	6.16308	-0.236106	0.310885	-0.759466	0.447574	0.666592
RN7SKP79																							RN7SKP79	0.104053	0.00693995	1.72456	0.0040242	0.996789							RN7SKP79	0.118048	0.0250039	1.23924	0.0201768	0.983902
RN7SKP8																																			RN7SKP8	0.00420051	0.130035	2.9589	0.043947	0.964947
RN7SKP80																							RN7SKP80	17.4794	-0.345361	0.159427	-2.16627	0.0302907	0.17662						RN7SKP80	16.9998	0.542165	0.120809	4.48779	7.19662e-06	0.000198716
RN7SKP82																																			RN7SKP82	0.0021327	0.147956	2.9589	0.0500038	0.960119
RN7SKP83																							RN7SKP83	0.0257245	-0.0900465	3.10525	-0.0289982	0.976866							RN7SKP83	0.0275943	0.22349	2.77138	0.0806419	0.935727
RN7SKP85																							RN7SKP85	0.142412	0.314195	1.03738	0.302875	0.761985							RN7SKP85	0.0858854	0.372923	1.13175	0.32951	0.74177
RN7SKP86																							RN7SKP86	0.0198241	-0.0249464	3.22287	-0.00774043	0.993824							RN7SKP86	0.0654937	-0.225655	1.39301	-0.161992	0.871313
RN7SKP89																							RN7SKP89	0.0183848	0.0585285	3.22287	0.0181604	0.985511							RN7SKP89	0.00971971	0.183001	2.9589	0.0618477	0.950684
RN7SKP9																							RN7SKP9	0.46371	0.326211	0.588803	0.554023	0.579563							RN7SKP9	0.41419	0.235581	0.509606	0.462281	0.64388
RN7SKP90																							RN7SKP90	0.00519587	-0.0500133	3.22287	-0.0155183	0.987619							RN7SKP90	0.00677014	0.171319	2.9589	0.0578997	0.953829
RN7SKP92																							RN7SKP92	0.0137676	-0.085058	3.22287	-0.0263921	0.978945							RN7SKP92	0.0210688	0.134679	2.92678	0.0460161	0.963297
RN7SKP94																																			RN7SKP94	0.00217316	0.147956	2.9589	0.0500038	0.960119
RN7SKP95																							RN7SKP95	0.0490642	0.0669292	2.09463	0.0319528	0.97451							RN7SKP95	0.0289926	0.246855	2.54172	0.0971213	0.92263
RN7SKP96																							RN7SKP96	0.818271	-0.589518	0.537064	-1.09767	0.27235							RN7SKP96	0.899289	0.199849	0.450958	0.443166	0.657646
RN7SKP97																							RN7SKP97	0.526313	-0.0728143	0.444116	-0.163953	0.869768							RN7SKP97	0.620918	-0.321495	0.331981	-0.968413	0.332838
RN7SL1																							RN7SL1	2596.48	0.355524	0.140916	2.52294	0.0116377	0.102489						RN7SL1	2285.77	0.377047	0.108341	3.48018	0.000501075	0.00557315
RN7SL100P																							RN7SL100P	0.0179476	0.0585285	3.22287	0.0181604	0.985511							RN7SL100P	0.0242405	0.0754753	2.62643	0.0287369	0.977074
RN7SL101P																							RN7SL101P	0.352646	-0.29678	0.587809	-0.504891	0.613635							RN7SL101P	0.372973	0.334692	0.523337	0.639535	0.522475
RN7SL105P																							RN7SL105P	0.112873	0.324173	1.23322	0.262867	0.792653							RN7SL105P	0.174756	-0.56453	0.859246	-0.657006	0.511177
RN7SL108P																																			RN7SL108P	0.00560754	0.130035	2.9589	0.043947	0.964947
RN7SL110P																							RN7SL110P	0.027885	-0.0182521	2.81961	-0.00647329	0.994835							RN7SL110P	0.0453533	-0.0219883	1.95002	-0.0112759	0.991003
RN7SL111P																							RN7SL111P	0.436879	-0.257761	0.520809	-0.494923	0.620654							RN7SL111P	0.509052	-0.193685	0.413361	-0.468561	0.639384
RN7SL113P																							RN7SL113P	4.62548	-0.0380776	0.169606	-0.224506	0.822364							RN7SL113P	5.20887	-0.242814	0.128699	-1.88667	0.0592043	0.185401
RN7SL116P																							RN7SL116P	0.0574098	0.0502592	1.8394	0.0273236	0.978202							RN7SL116P	0.0674817	0.0597951	1.38877	0.043056	0.965657
RN7SL118P																							RN7SL118P	1.03941	-0.249522	0.432802	-0.576528	0.564258							RN7SL118P	1.1145	0.0874953	0.329841	0.265265	0.790805	0.897007
RN7SL11P																							RN7SL11P	0.636635	-0.0161394	0.580164	-0.0278186	0.977807							RN7SL11P	0.624256	0.248775	0.457789	0.543427	0.586836
RN7SL121P																							RN7SL121P	0.0107426	-0.0199575	3.22287	-0.00619246	0.995059							RN7SL121P	0.00901995	0.171319	2.9589	0.0578997	0.953829
RN7SL122P																																			RN7SL122P	0.00232727	0.147956	2.9589	0.0500038	0.960119
RN7SL123P																							RN7SL123P	1.69987	0.0361213	0.407646	0.0886093	0.929392							RN7SL123P	1.79109	-0.0543732	0.30106	-0.180606	0.856677	0.931838
RN7SL124P																																			RN7SL124P	0.0122733	0.0762704	2.9589	0.0257766	0.979436
RN7SL125P																							RN7SL125P	0.0268343	-0.101728	3.0793	-0.0330361	0.973646							RN7SL125P	0.0274489	0.217253	2.38722	0.0910069	0.927487
RN7SL126P																							RN7SL126P	0.0266259	-0.00657154	3.08242	-0.00213194	0.998299							RN7SL126P	0.0155164	0.235967	2.9589	0.0797484	0.936437
RN7SL127P																							RN7SL127P	0.0916042	-0.231804	1.16861	-0.198358	0.842765							RN7SL127P	0.0899727	0.353881	1.02878	0.343983	0.730859
RN7SL128P																							RN7SL128P	0.375125	0.152041	0.517749	0.293657	0.76902							RN7SL128P	0.285551	0.812384	0.511175	1.58925	0.112004
RN7SL12P																							RN7SL12P	1.17857	0.574167	0.329879	1.74054	0.0817641							RN7SL12P	1.19331	-0.326599	0.283964	-1.15014	0.250085	0.475083
RN7SL130P		1	0.0944349	0.0466799	0.04307																		RN7SL130P	18.7435	0.0128606	0.143149	0.0898405	0.928414	0.971128						RN7SL130P	19.4189	0.0128155	0.119059	0.10764	0.914281	0.960808
RN7SL131P																																			RN7SL131P	0.00607194	0.112113	2.9589	0.0378902	0.969775
RN7SL134P																							RN7SL134P	0.0326769	-0.155145	2.37551	-0.0653103	0.947927							RN7SL134P	0.0312613	0.276462	2.04939	0.1349	0.892691
RN7SL138P																							RN7SL138P	13.5783	0.0597139	0.137702	0.433645	0.664546	0.842616						RN7SL138P	14.1179	-0.0258987	0.113334	-0.228518	0.819244	0.911921
RN7SL140P																							RN7SL140P	0.0153383	0.123629	3.22287	0.03836	0.969401							RN7SL140P	0.006486	0.0762704	2.9589	0.0257766	0.979436
RN7SL141P																							RN7SL141P	0.082133	0.487715	1.60538	0.3038	0.76128							RN7SL141P	0.0573566	0.0311006	1.34911	0.0230526	0.981608
RN7SL143P																							RN7SL143P	0.094315	-0.41713	1.4548	-0.286727	0.774322							RN7SL143P	0.154639	-0.00768326	0.85558	-0.00898018	0.992835
RN7SL144P																							RN7SL144P	0.0241764	0.0351667	2.90034	0.012125	0.990326							RN7SL144P	0.0439573	-0.0453469	1.66158	-0.0272915	0.978227
RN7SL145P																							RN7SL145P	4.30865	-0.106598	0.193111	-0.552002	0.580947							RN7SL145P	4.86697	-0.216179	0.148846	-1.45238	0.146397	0.33673
RN7SL146P																							RN7SL146P	1.87862	-0.16538	0.254261	-0.650434	0.515412							RN7SL146P	2.0514	-0.0507029	0.184699	-0.274516	0.783688	0.8929
RN7SL147P																																			RN7SL147P	0.00607194	0.112113	2.9589	0.0378902	0.969775
RN7SL149P																							RN7SL149P	0.00466581	-0.0500133	3.22287	-0.0155183	0.987619							RN7SL149P	0.00409346	0.189241	2.9589	0.0639565	0.949005
RN7SL151P																							RN7SL151P	0.0393448	0.0835971	2.84706	0.0293626	0.976575							RN7SL151P	0.0442011	0.0925551	2.20493	0.0419765	0.966517
RN7SL152P																							RN7SL152P	0.154746	-0.0664347	1.00491	-0.0661102	0.94729							RN7SL152P	0.142003	0.350851	0.922083	0.380498	0.703576
RN7SL153P																							RN7SL153P	1.06454	-0.211404	0.339089	-0.623446	0.532991							RN7SL153P	1.11464	0.0510347	0.280253	0.182103	0.855502	0.93151
RN7SL154P																							RN7SL154P	0.00545651	-0.0500133	3.22287	-0.0155183	0.987619							RN7SL154P	0.00988608	0.153398	2.9589	0.0518429	0.958654
RN7SL155P																							RN7SL155P	0.0108328	-0.0733765	3.22287	-0.0227675	0.981836							RN7SL155P	0.00951097	0.212604	2.9589	0.0718525	0.942719
RN7SL156P																							RN7SL156P	0.00240404	-0.0383317	3.22287	-0.0118937	0.99051							RN7SL156P	0.00413511	0.159638	2.9589	0.0539518	0.956974
RN7SL159P																							RN7SL159P	0.00578684	-0.0500133	3.22287	-0.0155183	0.987619							RN7SL159P	0.00506437	0.189241	2.9589	0.0639565	0.949005
RN7SL160P																							RN7SL160P	0.0204722	0.016791	3.22287	0.00520997	0.995843							RN7SL160P	0.0369439	-0.00293811	2.12944	-0.00137976	0.998899
RN7SL162P																							RN7SL162P	0.0128479	-0.0015832	3.22287	-0.000491241	0.999608							RN7SL162P	0.011851	0.147158	2.9589	0.0497341	0.960334
RN7SL165P																							RN7SL165P	4.41912	-0.0401891	0.214204	-0.187621	0.851174							RN7SL165P	4.58553	0.0480302	0.168898	0.284373	0.776124	0.889269
RN7SL166P																							RN7SL166P	0.0426459	-0.225235	2.01746	-0.111642	0.911107							RN7SL166P	0.0568725	0.203028	1.40938	0.144055	0.885457
RN7SL167P																							RN7SL167P	0.00316623	0.00340572	3.22287	0.00105674	0.999157
RN7SL168P																							RN7SL168P	0.0275878	-0.0599911	3.22287	-0.0186142	0.985149							RN7SL168P	0.0284719	0.169723	2.9589	0.0573604	0.954258
RN7SL169P																							RN7SL169P	0.00418038	-0.0500133	3.22287	-0.0155183	0.987619							RN7SL169P	0.00956852	0.135476	2.9589	0.0457861	0.963481
RN7SL16P																							RN7SL16P	0.0452374	0.192142	2.25595	0.0851709	0.932126							RN7SL16P	0.0831429	-0.310493	1.56079	-0.198933	0.842316
RN7SL170P																							RN7SL170P	0.00450612	0.0334616	3.22287	0.0103825	0.991716
RN7SL172P																							RN7SL172P	3.5258	-0.561728	0.24793	-2.26567	0.0234717							RN7SL172P	4.11893	-0.0592468	0.196499	-0.301511	0.763025	0.882061
RN7SL173P																							RN7SL173P	0.0255292	-0.036628	3.22287	-0.011365	0.990932							RN7SL173P	0.0314725	0.056487	2.50819	0.022521	0.982032
RN7SL174P																							RN7SL174P	0.0283965	0.178756	2.43287	0.0734753	0.941428							RN7SL174P	0.0059988	0.200922	2.9589	0.0679045	0.945862
RN7SL176P																							RN7SL176P	5.59931	-0.152503	0.182213	-0.836948	0.402622							RN7SL176P	5.71408	0.194387	0.145641	1.3347	0.181974	0.38736
RN7SL178P																							RN7SL178P	0.0742062	-0.305302	1.62398	-0.187996	0.85088							RN7SL178P	0.115857	0.0727759	0.986054	0.0738051	0.941165
RN7SL180P																							RN7SL180P	3.21797	0.0160541	0.25832	0.0621479	0.950445							RN7SL180P	3.39151	-0.0389029	0.212423	-0.183139	0.854689	0.931065
RN7SL181P																							RN7SL181P	2.50708	-0.111463	0.210359	-0.52987	0.596202							RN7SL181P	2.79222	-0.150074	0.175401	-0.855605	0.392216	0.618854
RN7SL183P																							RN7SL183P	0.753364	0.576576	0.410052	1.40611	0.159693							RN7SL183P	0.764274	-0.338258	0.312618	-1.08202	0.279245
RN7SL184P																							RN7SL184P	3.47885	-0.307587	0.494212	-0.622378	0.533693							RN7SL184P	3.73484	0.103142	0.388385	0.265565	0.790574	0.896935
RN7SL185P																							RN7SL185P	0.00456157	0.0334616	3.22287	0.0103825	0.991716							RN7SL185P	0.00179783	0.147956	2.9589	0.0500038	0.960119
RN7SL186P																							RN7SL186P	0.00252862	0.00340572	3.22287	0.00105674	0.999157							RN7SL186P	0.00681762	0.0941918	2.9589	0.0318334	0.974605
RN7SL187P																							RN7SL187P	0.0558176	-0.170111	1.94938	-0.0872644	0.930461							RN7SL187P	0.0707838	0.183978	1.44411	0.127399	0.898625
RN7SL188P																																			RN7SL188P	0.00202398	0.147956	2.9589	0.0500038	0.960119
RN7SL18P																							RN7SL18P	0.0488129	0.108668	1.8736	0.0579995	0.953749							RN7SL18P	0.0420814	0.055478	1.51873	0.0365293	0.97086
RN7SL190P																							RN7SL190P	0.00245465	-0.0383317	3.22287	-0.0118937	0.99051							RN7SL190P	0.00405195	0.159638	2.9589	0.0539518	0.956974
RN7SL192P																							RN7SL192P	1.07538	0.158191	0.343272	0.460834	0.644918							RN7SL192P	1.18764	-0.339342	0.264359	-1.28364	0.199267	0.410362
RN7SL193P																							RN7SL193P	0.00241126	-0.0383317	3.22287	-0.0118937	0.99051							RN7SL193P	0.00211723	0.177559	2.9589	0.0600085	0.952149
RN7SL197P																							RN7SL197P	0.0251768	-0.0599907	3.12096	-0.0192219	0.984664							RN7SL197P	0.0278853	0.151807	2.38214	0.0637271	0.949188
RN7SL198P																							RN7SL198P	0.0271615	-0.0182515	2.63001	-0.0069397	0.994463							RN7SL198P	0.0211829	0.211809	2.69403	0.0786216	0.937334
RN7SL199P																							RN7SL199P	0.00831888	-0.0199575	3.22287	-0.00619246	0.995059							RN7SL199P	0.00637384	0.171319	2.9589	0.0578997	0.953829
RN7SL19P																							RN7SL19P	0.638966	-0.191742	0.491556	-0.390072	0.696483							RN7SL19P	0.742618	-0.207371	0.362377	-0.572251	0.567152
RN7SL2																							RN7SL2	3140.76	0.40663	0.147126	2.76381	0.00571306	0.0682762						RN7SL2	2681.26	0.460584	0.110027	4.18608	2.8381e-05	0.000599741
RN7SL200P																							RN7SL200P	3.85151	-0.287849	0.423923	-0.679012	0.49713							RN7SL200P	4.33661	-0.0855753	0.324246	-0.263921	0.791841	0.897686
RN7SL202P																							RN7SL202P	0.0178625	0.100266	3.22287	0.0311108	0.975181							RN7SL202P	0.00500372	0.189241	2.9589	0.0639565	0.949005
RN7SL204P																							RN7SL204P	0.0239071	-0.131783	2.90733	-0.0453279	0.963846							RN7SL204P	0.0282542	0.199334	2.08119	0.095779	0.923696
RN7SL205P																							RN7SL205P	0.0124125	-0.0967396	3.22287	-0.0300167	0.976054							RN7SL205P	0.0108958	0.235967	2.9589	0.0797484	0.936437
RN7SL208P																							RN7SL208P	0.0188434	0.153685	3.22287	0.0476858	0.961967							RN7SL208P	0.0060365	0.130035	2.9589	0.043947	0.964947
RN7SL209P																							RN7SL209P	0.0087934	-0.00827587	3.22287	-0.00256786	0.997951							RN7SL209P	0.00304985	0.177559	2.9589	0.0600085	0.952149
RN7SL20P																							RN7SL20P	0.453747	-0.307445	0.533651	-0.576116	0.564537							RN7SL20P	0.477276	0.221502	0.467906	0.473391	0.635934
RN7SL210P																							RN7SL210P	0.0157624	-0.085058	3.22287	-0.0263921	0.978945							RN7SL210P	0.0236524	0.1526	2.9589	0.0515733	0.958869
RN7SL211P																							RN7SL211P	0.00609073	0.0635174	3.22287	0.0197084	0.984276							RN7SL211P	0.00332092	0.147956	2.9589	0.0500038	0.960119
RN7SL213P																							RN7SL213P	0.354239	0.134542	0.486454	0.276576	0.782106							RN7SL213P	0.47273	-0.750283	0.360507	-2.08119	0.0374166
RN7SL214P																							RN7SL214P	0.00537534	0.02178	3.22287	0.00675795	0.994608							RN7SL214P	0.00799546	0.105873	2.9589	0.0357814	0.971457
RN7SL215P																							RN7SL215P	0.0132696	-0.085058	3.22287	-0.0263921	0.978945							RN7SL215P	0.0154546	0.188443	2.9589	0.0636868	0.94922
RN7SL218P																							RN7SL218P	0.0365591	0.0418614	2.33106	0.0179581	0.985672							RN7SL218P	0.0226854	0.193889	2.46647	0.0786099	0.937343
RN7SL219P																							RN7SL219P	1.80819	-0.457214	0.300559	-1.52121	0.128207							RN7SL219P	1.98862	0.106573	0.223221	0.477432	0.633055	0.803782
RN7SL220P																							RN7SL220P	2.59287	-0.503411	0.472602	-1.06519	0.28679							RN7SL220P	2.97856	-0.0311117	0.355201	-0.0875892	0.930203	0.968031
RN7SL221P																							RN7SL221P	0.00275122	-0.0383317	3.22287	-0.0118937	0.99051							RN7SL221P	0.00241363	0.177559	2.9589	0.0600085	0.952149
RN7SL222P																							RN7SL222P	0.0205164	0.0468469	3.22287	0.0145358	0.988403							RN7SL222P	0.0125872	0.176761	2.9589	0.0597389	0.952364
RN7SL225P																							RN7SL225P	0.0103362	0.123629	3.22287	0.03836	0.969401
RN7SL229P																							RN7SL229P	0.0578333	-0.10501	2.0476	-0.0512846	0.959099							RN7SL229P	0.0587146	0.221057	1.78096	0.124122	0.901218
RN7SL230P																							RN7SL230P	0.386094	-0.0175346	0.671073	-0.0261291	0.979154							RN7SL230P	0.327241	0.681867	0.574484	1.18692	0.235259
RN7SL231P																																			RN7SL231P	0.00519203	0.130035	2.9589	0.043947	0.964947
RN7SL233P																							RN7SL233P	6.04749	-0.0144017	0.237682	-0.0605923	0.951684	0.981033						RN7SL233P	6.28149	0.0275642	0.189785	0.145239	0.884522	0.946086
RN7SL236P																							RN7SL236P	0.0461909	0.0786115	1.88649	0.0416708	0.966761							RN7SL236P	0.0508257	0.0554786	1.48705	0.0373077	0.97024
RN7SL237P																							RN7SL237P	0.00202041	-0.0383317	3.22287	-0.0118937	0.99051							RN7SL237P	0.00176938	0.177559	2.9589	0.0600085	0.952149
RN7SL239P																							RN7SL239P	0.145133	0.0287228	0.978525	0.0293531	0.976583							RN7SL239P	0.163311	-0.0629513	0.761045	-0.0827169	0.934077
RN7SL23P																							RN7SL23P	2.63293	-0.52012	0.230179	-2.25963	0.023844							RN7SL23P	2.98413	0.0342426	0.171812	0.199302	0.842026	0.924138
RN7SL241P																							RN7SL241P	0.00843627	0.0518358	3.22287	0.0160838	0.987168							RN7SL241P	0.00175784	0.177559	2.9589	0.0600085	0.952149
RN7SL242P																							RN7SL242P	0.021371	0.0351653	3.22287	0.0109112	0.991294							RN7SL242P	0.0118081	0.206364	2.9589	0.0697436	0.944398
RN7SL244P																							RN7SL244P	2.03744	0.179405	0.267236	0.671337	0.502006							RN7SL244P	2.44092	-0.558811	0.206319	-2.70847	0.00675934	0.0399356
RN7SL246P																							RN7SL246P	0.392754	0.552449	0.627781	0.880003	0.378858							RN7SL246P	0.442886	-0.593895	0.446356	-1.33054	0.18334
RN7SL248P																							RN7SL248P	0.00711516	-0.0500133	3.22287	-0.0155183	0.987619							RN7SL248P	0.00624707	0.189241	2.9589	0.0639565	0.949005
RN7SL250P																							RN7SL250P	0.0872252	-0.305302	1.52438	-0.20028	0.841261							RN7SL250P	0.0920226	0.325181	1.16598	0.27889	0.780329
RN7SL251P																							RN7SL251P	0.0093232	-0.0733765	3.22287	-0.0227675	0.981836							RN7SL251P	0.00971362	0.194683	2.9589	0.0657957	0.947541
RN7SL252P																							RN7SL252P	0.0112648	-0.0733765	3.22287	-0.0227675	0.981836							RN7SL252P	0.00985847	0.212604	2.9589	0.0718525	0.942719
RN7SL258P																							RN7SL258P	0.391046	0.559646	0.563488	0.993182	0.320621							RN7SL258P	0.444144	-0.578654	0.439734	-1.31592	0.188201
RN7SL259P																																			RN7SL259P	0.00187977	0.147956	2.9589	0.0500038	0.960119
RN7SL25P																							RN7SL25P	0.00347693	-0.0383317	3.22287	-0.0118937	0.99051							RN7SL25P	0.0114229	0.105873	2.9589	0.0357814	0.971457
RN7SL260P																							RN7SL260P	0.0577804	0.09869	1.66543	0.0592578	0.952747							RN7SL260P	0.0914576	-0.261358	1.17627	-0.222192	0.824165
RN7SL262P																							RN7SL262P	0.0233603	-0.120103	3.22287	-0.0372658	0.970273							RN7SL262P	0.0205138	0.259331	2.9589	0.0876443	0.930159
RN7SL263P																							RN7SL263P	0.0162953	0.0468469	3.22287	0.0145358	0.988403							RN7SL263P	0.0157136	0.15884	2.9589	0.0536821	0.957188
RN7SL265P																							RN7SL265P	0.0824433	-0.0665569	1.35336	-0.0491791	0.960777							RN7SL265P	0.10746	-0.0638595	0.96175	-0.0663993	0.94706
RN7SL266P																							RN7SL266P	0.00234788	-0.0383317	3.22287	-0.0118937	0.99051							RN7SL266P	0.00780087	0.123795	2.9589	0.0418382	0.966628
RN7SL267P																																			RN7SL267P	0.00136768	0.147956	2.9589	0.0500038	0.960119
RN7SL268P																							RN7SL268P	0.313308	-0.1864	0.62509	-0.298197	0.765553							RN7SL268P	0.336324	0.215335	0.501194	0.429644	0.667455
RN7SL269P																							RN7SL269P	1.20525	-0.518141	0.446532	-1.16037	0.245899							RN7SL269P	1.40767	-0.0828228	0.350688	-0.236172	0.813299	0.909131
RN7SL26P																							RN7SL26P	0.00701937	0.0635174	3.22287	0.0197084	0.984276
RN7SL270P																							RN7SL270P	0.00248134	-0.0383317	3.22287	-0.0118937	0.99051							RN7SL270P	0.00217176	0.177559	2.9589	0.0600085	0.952149
RN7SL271P																							RN7SL271P	0.0169613	0.142003	3.22287	0.0440612	0.964856							RN7SL271P	0.00821064	0.123795	2.9589	0.0418382	0.966628
RN7SL272P																							RN7SL272P	0.0172441	-0.108421	3.22287	-0.0336412	0.973163							RN7SL272P	0.0310734	0.104238	2.05269	0.0507811	0.9595
RN7SL273P																							RN7SL273P	0.0617708	-0.00814871	1.57948	-0.0051591	0.995884							RN7SL273P	0.0644279	0.154269	1.28902	0.119679	0.904737
RN7SL274P																							RN7SL274P	0.0259617	-0.0716708	2.65289	-0.0270161	0.978447							RN7SL274P	0.0361858	0.127602	1.89402	0.0673711	0.946286
RN7SL275P																							RN7SL275P	0.0304067	-0.0716711	2.7736	-0.0258405	0.979385							RN7SL275P	0.0341636	0.181412	2.15375	0.0842307	0.932873
RN7SL278P																																			RN7SL278P	0.00701839	0.112113	2.9589	0.0378902	0.969775
RN7SL279P																							RN7SL279P	0.0141082	0.0284726	3.22287	0.00883457	0.992951							RN7SL279P	0.0119927	0.129237	2.9589	0.0436773	0.965162
RN7SL280P																							RN7SL280P	1.40894	-0.266312	0.499703	-0.53294	0.594075							RN7SL280P	1.72284	-0.364451	0.378911	-0.961838	0.336131	0.567377
RN7SL282P																							RN7SL282P	0.0545825	0.354104	2.19429	0.161375	0.871798							RN7SL282P	0.0314922	0.074835	2.1823	0.0342918	0.972644
RN7SL283P																																			RN7SL283P	0.00153629	0.147956	2.9589	0.0500038	0.960119
RN7SL284P																							RN7SL284P	0.076749	-0.186781	1.41893	-0.131635	0.895273							RN7SL284P	0.0967444	0.15859	1.16465	0.13617	0.891687
RN7SL286P																							RN7SL286P	0.0175872	0.123629	3.22287	0.03836	0.969401
RN7SL288P																							RN7SL288P	0.0168599	0.0885843	3.22287	0.0274862	0.978072							RN7SL288P	0.0257645	0.0575071	2.59684	0.022145	0.982332
RN7SL28P																							RN7SL28P	0.0143513	-0.0015832	3.22287	-0.000491241	0.999608							RN7SL28P	0.0144832	0.147159	2.9037	0.0506797	0.959581
RN7SL293P																							RN7SL293P	0.00252066	-0.0383317	3.22287	-0.0118937	0.99051							RN7SL293P	0.00221217	0.177559	2.9589	0.0600085	0.952149
RN7SL296P																							RN7SL296P	0.0203441	0.016792	3.00361	0.0055906	0.995539							RN7SL296P	0.00903861	0.212604	2.9589	0.0718525	0.942719
RN7SL297P																							RN7SL297P	0.202282	-0.26358	0.819466	-0.321649	0.747719							RN7SL297P	0.226832	0.0498509	0.634915	0.0785158	0.937418
RN7SL299P																							RN7SL299P	0.00251647	-0.0383317	3.22287	-0.0118937	0.99051							RN7SL299P	0.00221308	0.177559	2.9589	0.0600085	0.952149
RN7SL3																							RN7SL3	56.4736	0.278397	0.155023	1.79584	0.0725199	0.281489						RN7SL3	46.6261	0.76688	0.121068	6.3343	2.38423e-10	4.85986e-08
RN7SL300P																							RN7SL300P	0.00633247	0.0334616	3.22287	0.0103825	0.991716
RN7SL301P																							RN7SL301P	0.0919109	-0.0548757	1.6568	-0.0331215	0.973578							RN7SL301P	0.0877946	0.237055	1.41333	0.167729	0.866797
RN7SL304P																							RN7SL304P	0.205379	0.88185	0.851311	1.03587	0.300261							RN7SL304P	0.106997	0.35952	0.908145	0.395884	0.692191
RN7SL306P																							RN7SL306P	0.0081655	-0.0199575	3.22287	-0.00619246	0.995059							RN7SL306P	0.00435861	0.189241	2.9589	0.0639565	0.949005
RN7SL307P																							RN7SL307P	0.00841319	0.0334616	3.22287	0.0103825	0.991716
RN7SL308P																							RN7SL308P	0.220128	-0.300488	0.890805	-0.337322	0.735874							RN7SL308P	0.228094	0.338631	0.708924	0.477669	0.632886
RN7SL309P																																			RN7SL309P	0.00998805	0.0583489	2.9589	0.0197198	0.984267
RN7SL30P																							RN7SL30P	0.143057	0.0871312	1.10044	0.0791782	0.936891							RN7SL30P	0.136	0.167241	1.00684	0.166104	0.868075
RN7SL310P																							RN7SL310P	0.0738116	-0.0615686	1.78587	-0.0344755	0.972498							RN7SL310P	0.0730875	0.213693	1.32537	0.161233	0.87191
RN7SL311P																							RN7SL311P	0.0415464	-0.034921	2.28634	-0.0152738	0.987814							RN7SL311P	0.0396711	0.186855	1.98262	0.0942464	0.924913
RN7SL313P																							RN7SL313P	0.0892552	0.0469747	1.39909	0.0335752	0.973216							RN7SL313P	0.0722662	0.225376	1.2753	0.176724	0.859725
RN7SL316P																							RN7SL316P	0.0962404	-0.305302	1.4431	-0.211559	0.832451							RN7SL316P	0.132638	0.0908161	0.920002	0.0987129	0.921366
RN7SL317P																							RN7SL317P	0.0842048	0.235583	2.18462	0.107837	0.914125							RN7SL317P	0.0486206	0.150965	2.04443	0.0738418	0.941136
RN7SL318P																							RN7SL318P	0.0431034	0.203824	2.13649	0.0954011	0.923996							RN7SL318P	0.026437	0.110524	2.10218	0.0525761	0.95807
RN7SL320P																							RN7SL320P	0.233834	0.0469944	0.726986	0.0646428	0.948458							RN7SL320P	0.238885	0.181176	0.584665	0.30988	0.756652
RN7SL323P																							RN7SL323P	0.080254	0.177177	1.40873	0.12577	0.899914							RN7SL323P	0.0531131	0.227345	1.35934	0.167247	0.867176
RN7SL326P																							RN7SL326P	0.0794717	0.374184	1.47242	0.254129	0.799396							RN7SL326P	0.0547594	0.0905262	1.35622	0.0667489	0.946782
RN7SL328P																							RN7SL328P	0.187976	0.122209	0.762105	0.160357	0.8726							RN7SL328P	0.199767	-0.0321277	0.577657	-0.0556173	0.955647
RN7SL329P																							RN7SL329P	2.89549	-0.024848	0.417683	-0.05949	0.952562							RN7SL329P	3.06697	-0.0372285	0.317399	-0.117292	0.906628	0.956863
RN7SL32P																							RN7SL32P	0.825479	0.442539	0.38669	1.14443	0.252445							RN7SL32P	1.11731	-1.04164	0.288096	-3.61558	0.000299676	0.00376061
RN7SL333P																							RN7SL333P	1.43186	0.533893	0.333328	1.6017	0.109222							RN7SL333P	1.54536	-0.496119	0.285888	-1.73536	0.0826765	0.231934
RN7SL334P																							RN7SL334P	0.0314978	0.113655	2.24111	0.0507139	0.959553							RN7SL334P	0.0200168	0.164284	2.7247	0.0602942	0.951921
RN7SL336P																							RN7SL336P	6.06696	0.0617564	0.163206	0.378396	0.705137	0.864927						RN7SL336P	6.37886	-0.0722909	0.133749	-0.540497	0.588854	0.773785
RN7SL337P																							RN7SL337P	0.0329424	-0.113409	2.9517	-0.0384217	0.969351							RN7SL337P	0.0325798	0.246856	2.48967	0.0991519	0.921018
RN7SL338P																							RN7SL338P	0.00542476	0.0334616	3.22287	0.0103825	0.991716							RN7SL338P	0.00648008	0.0941918	2.9589	0.0318334	0.974605
RN7SL339P																							RN7SL339P	0.00826489	-0.0616949	3.22287	-0.0191429	0.984727							RN7SL339P	0.00956463	0.183001	2.9589	0.0618477	0.950684
RN7SL33P																							RN7SL33P	0.00295082	0.00340572	3.22287	0.00105674	0.999157							RN7SL33P	0.00757183	0.130035	2.9589	0.043947	0.964947
RN7SL340P																							RN7SL340P	0.0494995	-0.0282271	1.77644	-0.0158897	0.987322							RN7SL340P	0.0411911	0.246062	1.86156	0.13218	0.894842
RN7SL344P																							RN7SL344P	1.93189	-0.404634	0.478512	-0.845609	0.397771							RN7SL344P	2.15996	0.00977762	0.388619	0.0251599	0.979927	0.991753
RN7SL346P																							RN7SL346P	0.0808036	0.440988	1.6923	0.260584	0.794413							RN7SL346P	0.0602297	0.0452198	1.40559	0.0321714	0.974335
RN7SL34P																							RN7SL34P	0.192091	0.448325	0.743513	0.602982	0.54652							RN7SL34P	0.199357	-0.217346	0.562553	-0.386357	0.699232
RN7SL351P																							RN7SL351P	0.292641	-0.352471	0.679692	-0.518575	0.604057							RN7SL351P	0.320159	0.245702	0.504616	0.486909	0.626323
RN7SL353P																							RN7SL353P	0.027937	-0.048308	2.81774	-0.0171442	0.986322							RN7SL353P	0.0530641	0.0140811	1.62378	0.00867183	0.993081
RN7SL354P																							RN7SL354P	0.292546	0.454676	0.675451	0.673144	0.500856							RN7SL354P	0.267652	0.112899	0.565232	0.19974	0.841684
RN7SL356P																																			RN7SL356P	0.00735702	0.0941918	2.9589	0.0318334	0.974605
RN7SL359P																							RN7SL359P	0.241224	0.403441	0.589273	0.684642	0.49357							RN7SL359P	0.241009	-0.0388266	0.481529	-0.0806319	0.935735
RN7SL362P																							RN7SL362P	0.0217485	-0.00657212	3.22181	-0.00203988	0.998372							RN7SL362P	0.0226104	0.128441	2.66286	0.0482344	0.961529
RN7SL363P																							RN7SL363P	0.0148714	-0.0550022	3.22287	-0.0170662	0.986384							RN7SL363P	0.0477448	-0.097292	1.82974	-0.0531727	0.957594
RN7SL364P																							RN7SL364P	3.60111	0.0164612	0.272022	0.0605143	0.951746							RN7SL364P	3.90042	-0.140895	0.223243	-0.631128	0.527957	0.72932
RN7SL368P																							RN7SL368P	2.26607	-0.752936	0.365328	-2.06099	0.0393042							RN7SL368P	3.3488	-0.716002	0.274332	-2.60998	0.00905474	0.0491266
RN7SL36P																							RN7SL36P	0.0280272	-0.136772	2.61716	-0.0522594	0.958322							RN7SL36P	0.0487804	0.0724906	1.56752	0.0462456	0.963115
RN7SL370P																							RN7SL370P	0.00503227	-0.0500133	3.22287	-0.0155183	0.987619							RN7SL370P	0.00439816	0.189241	2.9589	0.0639565	0.949005
RN7SL371P																							RN7SL371P	0.00294896	-0.0383317	3.22287	-0.0118937	0.99051							RN7SL371P	0.00257895	0.177559	2.9589	0.0600085	0.952149
RN7SL372P																							RN7SL372P	0.10959	0.21563	1.0762	0.200362	0.841197							RN7SL372P	0.0954099	0.0951086	0.906399	0.10493	0.916431
RN7SL376P																							RN7SL376P	0.00450612	0.0334616	3.22287	0.0103825	0.991716
RN7SL377P																							RN7SL377P	0.320996	0.0662902	0.652587	0.101581	0.91909							RN7SL377P	0.278614	0.464071	0.547703	0.847304	0.396826
RN7SL378P																							RN7SL378P	0.382593	-0.230939	0.682588	-0.338328	0.735116							RN7SL378P	0.382701	0.429857	0.573378	0.749693	0.45344
RN7SL379P																																			RN7SL379P	0.00393312	0.130035	2.9589	0.043947	0.964947
RN7SL37P																							RN7SL37P	0.278107	0.0159776	0.659408	0.0242302	0.980669							RN7SL37P	0.282845	0.108311	0.548238	0.197562	0.843388
RN7SL380P																							RN7SL380P	0.010699	-0.0616949	3.22287	-0.0191429	0.984727							RN7SL380P	0.00938688	0.200922	2.9589	0.0679045	0.945862
RN7SL381P																							RN7SL381P	3.565	-0.020455	0.21541	-0.0949586	0.924348							RN7SL381P	4.51445	-0.610189	0.166582	-3.663	0.000249281	0.00326647
RN7SL382P																							RN7SL382P	0.0167416	0.0284726	3.22287	0.00883457	0.992951							RN7SL382P	0.00900342	0.183001	2.9589	0.0618477	0.950684
RN7SL383P																							RN7SL383P	0.0258731	0.00510946	3.22287	0.00158538	0.998735							RN7SL383P	0.0157415	0.206364	2.9589	0.0697436	0.944398
RN7SL384P																							RN7SL384P	0.1211	-0.373689	1.27086	-0.294045	0.768724							RN7SL384P	0.149085	0.117066	0.859091	0.136267	0.89161
RN7SL385P																							RN7SL385P	0.369921	-0.283349	0.669059	-0.423503	0.671928							RN7SL385P	0.417216	0.00206743	0.504708	0.0040963	0.996732
RN7SL386P																							RN7SL386P	0.00316623	0.00340572	3.22287	0.00105674	0.999157							RN7SL386P	0.0056866	0.112113	2.9589	0.0378902	0.969775
RN7SL388P																							RN7SL388P	1.20115	-0.0178701	0.440156	-0.0405994	0.967615							RN7SL388P	1.0994	0.555448	0.345641	1.60701	0.108052	0.276846
RN7SL390P																							RN7SL390P	0.0847832	-0.291917	1.53727	-0.189893	0.849393							RN7SL390P	0.0848649	0.371907	1.17891	0.315467	0.752407
RN7SL391P																							RN7SL391P	0.00756498	-0.0616949	3.22287	-0.0191429	0.984727							RN7SL391P	0.0237728	0.0933967	2.6351	0.0354433	0.971726
RN7SL392P																							RN7SL392P	0.00793511	-0.0199575	3.22287	-0.00619246	0.995059							RN7SL392P	0.00490123	0.189241	2.9589	0.0639565	0.949005
RN7SL393P																							RN7SL393P	0.0665723	-0.133362	1.49611	-0.0891389	0.928971							RN7SL393P	0.0743037	0.207348	1.18083	0.175595	0.860612
RN7SL394P																							RN7SL394P	1.62647	-0.197787	0.308701	-0.640707	0.521713							RN7SL394P	1.5271	0.574913	0.25346	2.26827	0.0233131	0.0968008
RN7SL395P																							RN7SL395P	0.0180531	0.0702101	3.22287	0.021785	0.982619							RN7SL395P	0.0047212	0.189241	2.9589	0.0639565	0.949005
RN7SL396P																							RN7SL396P	0.0972294	-0.0715456	1.07883	-0.0663176	0.947125							RN7SL396P	0.091684	0.248854	0.959226	0.259432	0.795302
RN7SL397P																							RN7SL397P	0.20947	-0.369603	0.821667	-0.44982	0.65284							RN7SL397P	0.225884	0.299452	0.666205	0.449489	0.653079
RN7SL398P																							RN7SL398P	0.107817	-0.31528	1.27565	-0.247153	0.80479							RN7SL398P	0.153585	0.0166792	0.899257	0.0185478	0.985202
RN7SL399P																							RN7SL399P	0.902213	-0.229567	0.36622	-0.626855	0.530755							RN7SL399P	0.911736	0.287685	0.309488	0.929552	0.352603
RN7SL39P																							RN7SL39P	0.0042699	-0.0500133	3.22287	-0.0155183	0.987619							RN7SL39P	0.0176543	0.0289975	2.9589	0.00980011	0.992181
RN7SL402P																																			RN7SL402P	0.00573956	0.112113	2.9589	0.0378902	0.969775
RN7SL403P																							RN7SL403P	2.67588	-0.104826	0.20964	-0.500029	0.617054							RN7SL403P	2.95828	-0.138139	0.161682	-0.854383	0.392893	0.619444
RN7SL404P																							RN7SL404P	0.0825502	0.118769	1.35561	0.0876127	0.930185							RN7SL404P	0.119386	-0.164928	1.04482	-0.157852	0.874573
RN7SL405P																							RN7SL405P	0.0589567	-0.183498	2.642	-0.0694543	0.944628							RN7SL405P	0.0559983	0.299026	2.27449	0.13147	0.895404
RN7SL408P																																			RN7SL408P	0.00249544	0.147956	2.9589	0.0500038	0.960119
RN7SL40P																							RN7SL40P	4.93669	-0.025957	0.176905	-0.146728	0.883346							RN7SL40P	5.07791	0.0534871	0.146306	0.365585	0.714675	0.853179
RN7SL411P																							RN7SL411P	0.0568097	0.115361	1.66289	0.0693736	0.944692							RN7SL411P	0.049886	0.0788419	1.49175	0.0528521	0.95785
RN7SL414P																							RN7SL414P	0.0527324	-0.0165465	2.20139	-0.00751638	0.994003							RN7SL414P	0.0361745	0.306061	2.63263	0.116257	0.907449
RN7SL416P																							RN7SL416P	0.61166	-0.238204	0.412843	-0.576985	0.56395							RN7SL416P	0.639892	0.156266	0.311256	0.50205	0.615632
RN7SL417P																							RN7SL417P	0.0300171	-0.029933	2.58216	-0.0115922	0.990751							RN7SL417P	0.0216805	0.241412	2.68168	0.0900227	0.928269
RN7SL419P																							RN7SL419P	0.0713567	0.349115	1.99068	0.175375	0.860785							RN7SL419P	0.0445084	0.0735046	1.95111	0.0376732	0.969948
RN7SL426P																							RN7SL426P	0.0542652	0.0552462	2.49874	0.0221096	0.982361							RN7SL426P	0.0349746	0.258538	2.45894	0.105142	0.916263
RN7SL428P																																			RN7SL428P	0.00155226	0.147956	2.9589	0.0500038	0.960119
RN7SL429P																							RN7SL429P	0.0280884	0.148699	2.61362	0.0568939	0.95463							RN7SL429P	0.0148876	0.111315	2.9589	0.0376205	0.96999
RN7SL42P																							RN7SL42P	0.00892447	-0.0733765	3.22287	-0.0227675	0.981836							RN7SL42P	0.00784223	0.212604	2.9589	0.0718525	0.942719
RN7SL430P																							RN7SL430P	0.0493544	-0.15344	1.77669	-0.0863632	0.931178							RN7SL430P	0.0877675	0.0290754	1.16594	0.0249372	0.980105
RN7SL431P																							RN7SL431P	0.343388	0.87378	0.563756	1.54993	0.121159							RN7SL431P	0.438013	-1.07083	0.444306	-2.41011	0.0159475
RN7SL432P																																			RN7SL432P	0.0101269	0.0762704	2.9589	0.0257766	0.979436
RN7SL434P																							RN7SL434P	0.0546338	-0.0448976	1.67442	-0.0268138	0.978608							RN7SL434P	0.054133	0.167696	1.30742	0.128265	0.897939
RN7SL435P																							RN7SL435P	0.0192167	0.00510946	3.22287	0.00158538	0.998735							RN7SL435P	0.0205339	0.152602	2.70866	0.0563387	0.955072
RN7SL43P																							RN7SL43P	0.0419118	0.0485551	2.02166	0.0240174	0.980839							RN7SL43P	0.0331623	0.181413	2.03262	0.0892507	0.928883
RN7SL440P																							RN7SL440P	0.0379824	-0.136771	2.31749	-0.0590169	0.952939							RN7SL440P	0.0500066	0.162649	1.63715	0.0993491	0.920861
RN7SL441P																							RN7SL441P	0.73762	-0.391716	0.625893	-0.625852	0.531412							RN7SL441P	0.800894	0.130746	0.479634	0.272596	0.785164
RN7SL442P																							RN7SL442P	0.0158288	0.0702101	3.22287	0.021785	0.982619							RN7SL442P	0.010192	0.117555	2.9589	0.0397293	0.968309
RN7SL443P																							RN7SL443P	0.0461031	0.335729	2.252	0.149081	0.88149							RN7SL443P	0.0204017	0.152602	2.7133	0.0562423	0.955149
RN7SL444P																							RN7SL444P	1.05044	-0.346068	0.402242	-0.860349	0.389597							RN7SL444P	1.29714	-0.351357	0.28699	-1.22428	0.220846	0.438762
RN7SL445P																																			RN7SL445P	0.00499087	0.130035	2.9589	0.043947	0.964947
RN7SL446P																							RN7SL446P	0.0155796	0.0885843	3.22287	0.0274862	0.978072							RN7SL446P	0.00877974	0.16508	2.9589	0.0557909	0.955508
RN7SL447P																							RN7SL447P	0.00262194	0.00340572	3.22287	0.00105674	0.999157
RN7SL448P																							RN7SL448P	0.698057	0.0136361	0.422747	0.0322559	0.974268							RN7SL448P	0.722532	0.0346421	0.360532	0.0960861	0.923452
RN7SL449P																							RN7SL449P	0.576556	0.315186	0.513297	0.614042	0.539187							RN7SL449P	0.765969	-0.958423	0.360612	-2.65777	0.00786601
RN7SL44P																							RN7SL44P	0.0144303	0.153685	3.22287	0.0476858	0.961967							RN7SL44P	0.00337904	0.147956	2.9589	0.0500038	0.960119
RN7SL451P																							RN7SL451P	0.00935916	0.0935732	3.22287	0.0290342	0.976837							RN7SL451P	0.00733125	0.023151	2.9589	0.00782418	0.993757
RN7SL452P																							RN7SL452P	2.09293	-0.0181084	0.380268	-0.04762	0.962019							RN7SL452P	2.1322	0.0973812	0.292071	0.333416	0.73882	0.868441
RN7SL453P																							RN7SL453P	0.0055909	-0.00827587	3.22287	-0.00256786	0.997951							RN7SL453P	0.00437574	0.159638	2.9589	0.0539518	0.956974
RN7SL454P																							RN7SL454P	0.00496267	-0.0500133	3.22287	-0.0155183	0.987619							RN7SL454P	0.00434352	0.189241	2.9589	0.0639565	0.949005
RN7SL455P																							RN7SL455P	0.306037	0.803733	0.666031	1.20675	0.227528							RN7SL455P	0.264331	-0.264397	0.543756	-0.486241	0.626796
RN7SL456P																							RN7SL456P	0.0126649	0.0935732	3.22287	0.0290342	0.976837
RN7SL45P																							RN7SL45P	0.218849	0.115053	0.734502	0.15664	0.875528							RN7SL45P	0.219144	0.0950856	0.591587	0.16073	0.872306
RN7SL460P																							RN7SL460P	0.00582012	-0.0500133	3.22287	-0.0155183	0.987619							RN7SL460P	0.0106441	0.153398	2.9589	0.0518429	0.958654
RN7SL464P																							RN7SL464P	0.00641328	0.0334616	3.22287	0.0103825	0.991716
RN7SL465P																							RN7SL465P	0.0169473	-0.0132648	3.22287	-0.00411584	0.996716							RN7SL465P	0.0153893	0.15884	2.9589	0.0536821	0.957188
RN7SL466P																																			RN7SL466P	0.00469311	0.130035	2.9589	0.043947	0.964947
RN7SL470P																							RN7SL470P	0.0579803	-0.230223	1.66003	-0.138686	0.889698							RN7SL470P	0.058355	0.309915	1.40582	0.220452	0.825519
RN7SL471P																							RN7SL471P	0.0933369	0.267345	1.38879	0.192503	0.847348							RN7SL471P	0.0796396	0.0470987	1.31273	0.0358784	0.971379
RN7SL472P																							RN7SL472P	0.594812	-0.424133	0.580676	-0.730413	0.465138							RN7SL472P	0.829565	-0.663363	0.504317	-1.31537	0.188386
RN7SL473P																							RN7SL473P	3.4563	-0.564008	0.393	-1.43514	0.151248							RN7SL473P	4.29904	-0.274766	0.295313	-0.930421	0.352153	0.582365
RN7SL477P																							RN7SL477P	0.0396703	0.227184	2.84626	0.0798184	0.936382							RN7SL477P	0.0164845	0.15884	2.9589	0.0536821	0.957188
RN7SL478P																							RN7SL478P	0.0268833	0.0769027	3.22287	0.0238616	0.980963							RN7SL478P	0.0118299	0.212604	2.9589	0.0718525	0.942719
RN7SL479P																							RN7SL479P	0.00316623	0.00340572	3.22287	0.00105674	0.999157
RN7SL47P																							RN7SL47P	0.400663	-1.08719	0.824398	-1.31877	0.187245							RN7SL47P	0.456255	0.491068	0.518672	0.946779	0.343751
RN7SL481P																							RN7SL481P	0.532905	0.198302	0.447355	0.443277	0.657566							RN7SL481P	0.685326	-0.707981	0.324469	-2.18197	0.0291121
RN7SL482P																							RN7SL482P	0.143915	-0.0313895	1.03645	-0.0302856	0.975839							RN7SL482P	0.218105	-0.363063	0.76685	-0.473447	0.635894
RN7SL484P																							RN7SL484P	0.00275924	0.00340572	3.22287	0.00105674	0.999157
RN7SL487P																							RN7SL487P	0.0313663	0.137017	2.75685	0.0497004	0.960361							RN7SL487P	0.0145046	0.176761	2.9589	0.0597389	0.952364
RN7SL488P																							RN7SL488P	0.0134272	-0.0015832	3.22287	-0.000491241	0.999608							RN7SL488P	0.0211306	0.0754747	2.69635	0.0279914	0.977669
RN7SL48P																							RN7SL48P	0.3899	0.531536	0.57358	0.926698	0.354083							RN7SL48P	0.35988	-0.0211709	0.464194	-0.0456079	0.963623
RN7SL491P																							RN7SL491P	0.0265407	0.0118037	2.84818	0.00414428	0.996693							RN7SL491P	0.0173664	0.229728	2.9589	0.0776396	0.938115
RN7SL492P																							RN7SL492P	0.041115	-0.106716	2.82644	-0.0377564	0.969882							RN7SL492P	0.0442014	0.180612	2.36566	0.0763477	0.939142
RN7SL493P																							RN7SL493P	0.0250142	0.023486	2.67061	0.00879423	0.992983							RN7SL493P	0.0176444	0.200126	2.79118	0.0716995	0.942841
RN7SL494P																							RN7SL494P	4.0248	0.121698	0.25321	0.480619	0.630787							RN7SL494P	4.30539	-0.177034	0.206253	-0.858334	0.390708	0.617541
RN7SL495P																							RN7SL495P	0.00754724	-0.0616949	3.22287	-0.0191429	0.984727							RN7SL495P	0.0129202	0.16508	2.9589	0.0557909	0.955508
RN7SL497P																							RN7SL497P	0.00316623	0.00340572	3.22287	0.00105674	0.999157							RN7SL497P	0.00469311	0.130035	2.9589	0.043947	0.964947
RN7SL498P																																			RN7SL498P	0.00720008	0.0941918	2.9589	0.0318334	0.974605
RN7SL499P																							RN7SL499P	0.0049715	-0.0500133	3.22287	-0.0155183	0.987619							RN7SL499P	0.00954589	0.153398	2.9589	0.0518429	0.958654
RN7SL49P																							RN7SL49P	0.920148	0.187557	0.319998	0.586121	0.557795							RN7SL49P	1.13867	-0.644139	0.265497	-2.42616	0.0152595	0.071532
RN7SL4P																							RN7SL4P	33.0899	-0.131492	0.224654	-0.585312	0.558338	0.779596						RN7SL4P	27.1869	1.28757	0.195072	6.60048	4.09832e-11	1.32191e-08
RN7SL502P																							RN7SL502P	0.134914	-0.00303721	1.17718	-0.00258007	0.997941							RN7SL502P	0.109273	0.329499	1.15392	0.285548	0.775224
RN7SL504P																																			RN7SL504P	0.000916406	0.147956	2.9589	0.0500038	0.960119
RN7SL505P																							RN7SL505P	0.96807	-0.447608	0.576937	-0.775834	0.437847							RN7SL505P	1.03643	0.207087	0.458979	0.451191	0.651852
RN7SL508P																							RN7SL508P	0.014557	0.0401542	3.22287	0.0124592	0.990059							RN7SL508P	0.0082778	0.153398	2.9589	0.0518429	0.958654
RN7SL509P																																			RN7SL509P	0.00447952	0.130035	2.9589	0.043947	0.964947
RN7SL510P																							RN7SL510P	0.0349435	0.155392	2.51394	0.0618122	0.950712							RN7SL510P	0.0401091	-0.0273137	1.59893	-0.0170825	0.986371
RN7SL513P																							RN7SL513P	1.40023	-0.177211	0.306403	-0.578357	0.563023							RN7SL513P	1.45286	0.157669	0.244572	0.644674	0.519138	0.722715
RN7SL516P																							RN7SL516P	0.0181895	-0.0249464	3.22287	-0.00774043	0.993824							RN7SL516P	0.0159089	0.188443	2.9589	0.0636868	0.94922
RN7SL517P																							RN7SL517P	0.12372	-0.0981946	1.18562	-0.082821	0.933994							RN7SL517P	0.147282	-0.00451757	0.816067	-0.00553578	0.995583
RN7SL519P																							RN7SL519P	0.00264711	-0.0383317	3.22287	-0.0118937	0.99051							RN7SL519P	0.00681346	0.141716	2.9589	0.047895	0.9618
RN7SL521P																							RN7SL521P	6.51506	-0.00559165	0.131068	-0.0426622	0.965971	0.986141						RN7SL521P	7.15943	-0.161841	0.113847	-1.42156	0.155153	0.349844
RN7SL523P																							RN7SL523P	0.00205195	-0.0383317	3.22287	-0.0118937	0.99051							RN7SL523P	0.00444038	0.159638	2.9589	0.0539518	0.956974
RN7SL524P																							RN7SL524P	0.032379	0.113655	2.23155	0.0509313	0.95938							RN7SL524P	0.0342847	0.0384631	1.62798	0.0236263	0.981151
RN7SL525P																							RN7SL525P	0.0519154	0.0969866	1.60132	0.0605667	0.951704							RN7SL525P	0.0575614	0.0130693	1.35063	0.00967649	0.992279
RN7SL526P																							RN7SL526P	0.761679	0.292479	0.405313	0.721611	0.470533							RN7SL526P	0.814433	-0.289717	0.332094	-0.872394	0.382993
RN7SL530P																							RN7SL530P	0.0677538	-0.186781	1.56183	-0.119591	0.904807							RN7SL530P	0.107091	-0.0577464	0.960242	-0.0601373	0.952046
RN7SL531P																							RN7SL531P	0.0337357	0.0535417	2.71735	0.0197037	0.98428							RN7SL531P	0.028512	0.128442	2.5488	0.0503933	0.959809
RN7SL535P																							RN7SL535P	0.522612	0.122838	0.468568	0.262157	0.7932							RN7SL535P	0.726628	-0.866477	0.343232	-2.52446	0.0115875
RN7SL538P																							RN7SL538P	0.367062	0.504361	0.697995	0.722586	0.469934							RN7SL538P	0.263367	0.550339	0.594997	0.924944	0.354995
RN7SL539P																							RN7SL539P	0.0116891	0.123629	3.22287	0.03836	0.969401
RN7SL541P																							RN7SL541P	2.9698	-0.350753	0.317875	-1.10343	0.26984							RN7SL541P	3.25418	0.053302	0.244981	0.217576	0.82776	0.916098
RN7SL542P																																			RN7SL542P	0.00376145	0.130035	2.9589	0.043947	0.964947
RN7SL543P																							RN7SL543P	0.00714896	0.0635174	3.22287	0.0197084	0.984276							RN7SL543P	0.0179975	-0.0287681	2.9589	-0.00972257	0.992243
RN7SL546P																							RN7SL546P	0.36467	0.330322	0.651285	0.507185	0.612025							RN7SL546P	0.375553	-0.146497	0.541793	-0.270393	0.786858
RN7SL547P																							RN7SL547P	0.0146023	0.123629	3.22287	0.03836	0.969401
RN7SL549P																							RN7SL549P	0.00477522	-0.0500133	3.22287	-0.0155183	0.987619							RN7SL549P	0.00419057	0.189241	2.9589	0.0639565	0.949005
RN7SL551P																							RN7SL551P	0.0328828	-0.0232392	2.22641	-0.010438	0.991672							RN7SL551P	0.0449056	0.103221	1.74514	0.0591473	0.952835
RN7SL552P																							RN7SL552P	0.137795	-0.248475	1.17017	-0.212342	0.831841							RN7SL552P	0.19177	-0.0863422	0.808598	-0.10678	0.914963
RN7SL554P																							RN7SL554P	0.0133849	-0.0433206	3.22287	-0.0134416	0.989275							RN7SL554P	0.00903459	0.212604	2.9589	0.0718525	0.942719
RN7SL555P																							RN7SL555P	0.00916971	-0.085058	3.22287	-0.0263921	0.978945							RN7SL555P	0.00805008	0.224286	2.9589	0.0758004	0.939578
RN7SL556P																							RN7SL556P	0.00655818	-0.0500133	3.22287	-0.0155183	0.987619							RN7SL556P	0.00575483	0.189241	2.9589	0.0639565	0.949005
RN7SL558P																							RN7SL558P	8.00125	-0.396437	0.321254	-1.23403	0.217193	0.494059						RN7SL558P	9.08785	-0.0517422	0.241253	-0.214473	0.830179	0.917472
RN7SL559P																							RN7SL559P	0.783355	0.0686373	0.498049	0.137812	0.890389							RN7SL559P	0.787482	0.0952837	0.373305	0.255243	0.798535
RN7SL55P																							RN7SL55P	0.00231703	0.00340572	3.22287	0.00105674	0.999157
RN7SL560P																							RN7SL560P	0.0115183	-0.031639	3.22287	-0.00981705	0.992167							RN7SL560P	0.0103082	0.183001	2.9589	0.0618477	0.950684
RN7SL563P																							RN7SL563P	0.00633247	0.0334616	3.22287	0.0103825	0.991716
RN7SL566P																							RN7SL566P	4.02449	-0.0172097	0.192329	-0.0894804	0.9287							RN7SL566P	4.78719	-0.43567	0.137756	-3.16261	0.00156361	0.0132645
RN7SL567P																																			RN7SL567P	0.00199353	0.147956	2.9589	0.0500038	0.960119
RN7SL568P																							RN7SL568P	0.00231703	0.00340572	3.22287	0.00105674	0.999157
RN7SL569P																							RN7SL569P	0.209784	0.602723	0.634149	0.950443	0.341887							RN7SL569P	0.211144	-0.252082	0.531294	-0.474469	0.635165
RN7SL573P																							RN7SL573P	0.206724	0.317656	0.759445	0.418274	0.675747							RN7SL573P	0.231292	-0.299126	0.582425	-0.513588	0.60754
RN7SL574P																							RN7SL574P	1.72597	-0.0293845	0.265697	-0.110594	0.911938							RN7SL574P	1.69964	0.255588	0.206138	1.23989	0.215017	0.431564
RN7SL575P																							RN7SL575P	0.013264	0.123629	3.22287	0.03836	0.969401							RN7SL575P	0.0061415	0.112113	2.9589	0.0378902	0.969775
RN7SL577P																							RN7SL577P	0.265449	-0.322054	0.651196	-0.494558	0.620912							RN7SL577P	0.364485	-0.371249	0.493268	-0.752631	0.451672
RN7SL578P																							RN7SL578P	0.0061378	-0.0500133	3.22287	-0.0155183	0.987619							RN7SL578P	0.00735654	0.171319	2.9589	0.0578997	0.953829
RN7SL57P																							RN7SL57P	0.0296732	-0.0950338	2.58971	-0.0366966	0.970727							RN7SL57P	0.029265	0.240618	2.20705	0.109022	0.913185
RN7SL580P																							RN7SL580P	0.157898	0.202367	0.897789	0.225406	0.821664							RN7SL580P	0.140067	0.148239	0.810662	0.182861	0.854907
RN7SL581P																							RN7SL581P	0.0820585	0.142132	1.30256	0.109118	0.913109							RN7SL581P	0.107068	-0.0981354	1.01591	-0.0965984	0.923045
RN7SL583P																							RN7SL583P	0.604429	0.331462	0.467456	0.709077	0.478277							RN7SL583P	0.55429	0.175364	0.425222	0.412407	0.680041
RN7SL586P																																			RN7SL586P	0.00179783	0.147956	2.9589	0.0500038	0.960119
RN7SL587P																							RN7SL587P	3.5487	-0.256337	0.33452	-0.766283	0.443508							RN7SL587P	4.27391	-0.326613	0.256424	-1.27372	0.202762	0.41498
RN7SL589P																							RN7SL589P	2.64777	-0.789069	0.40433	-1.95155	0.0509922							RN7SL589P	2.99017	0.184616	0.30356	0.60817	0.543075	0.741013
RN7SL594P																							RN7SL594P	0.0506308	-0.100024	2.9347	-0.0340831	0.972811							RN7SL594P	0.0412028	0.311501	2.78178	0.111979	0.91084
RN7SL596P																							RN7SL596P	0.118739	-0.0631494	1.14699	-0.0550566	0.956093							RN7SL596P	0.137219	0.0771311	0.83269	0.0926288	0.926198
RN7SL597P																							RN7SL597P	0.02842	-0.166829	3.22287	-0.0517642	0.958717							RN7SL597P	0.0381966	0.216455	2.42397	0.0892977	0.928845
RN7SL5P																							RN7SL5P	3.80195	-0.628743	0.361903	-1.73732	0.0823304							RN7SL5P	3.28923	1.50877	0.336886	4.47858	7.51401e-06	0.000204973
RN7SL600P																							RN7SL600P	8.76331	-0.443747	0.423007	-1.04903	0.294165	0.57391						RN7SL600P	11.4837	-0.498041	0.318853	-1.56198	0.118293	0.29407
RN7SL602P																							RN7SL602P	0.0698115	-0.0498862	1.42917	-0.0349057	0.972155							RN7SL602P	0.0803154	0.0976169	0.999056	0.0977091	0.922163
RN7SL605P																							RN7SL605P	0.777794	-0.350959	0.347013	-1.01137	0.311839							RN7SL605P	0.822003	0.225917	0.280894	0.804278	0.421236
RN7SL606P																							RN7SL606P	0.365696	0.0245955	0.690413	0.0356243	0.971582							RN7SL606P	0.437674	-0.313067	0.497485	-0.6293	0.529153
RN7SL607P																							RN7SL607P	0.055287	0.198835	2.18887	0.0908389	0.927621							RN7SL607P	0.0285822	0.199332	2.37073	0.0840802	0.932993
RN7SL608P																							RN7SL608P	14.3304	0.0404414	0.108177	0.373845	0.70852	0.866478						RN7SL608P	15.7573	-0.220057	0.0904677	-2.43244	0.0149976	0.0707505
RN7SL60P																							RN7SL60P	0.0525411	-0.00985294	1.8583	-0.00530213	0.99577							RN7SL60P	0.0478888	0.221902	1.7308	0.128208	0.897984
RN7SL610P																							RN7SL610P	0.0343307	0.0118042	2.70921	0.00435706	0.996524							RN7SL610P	0.0325193	0.158047	2.31875	0.0681605	0.945658
RN7SL612P																							RN7SL612P	0.0938939	0.107087	1.39193	0.076934	0.938676							RN7SL612P	0.11374	-0.0991551	1.04467	-0.0949155	0.924382
RN7SL614P																							RN7SL614P	3.1934	0.228955	0.201629	1.13553	0.256153							RN7SL614P	3.28431	-0.13283	0.162557	-0.817131	0.413853	0.63823
RN7SL615P																							RN7SL615P	0.165675	0.113902	1.13997	0.0999169	0.92041							RN7SL615P	0.170672	0.0624142	0.836017	0.0746566	0.940488
RN7SL616P																							RN7SL616P	0.011766	0.0100984	3.22287	0.00313336	0.9975							RN7SL616P	0.00490123	0.189241	2.9589	0.0639565	0.949005
RN7SL617P																																			RN7SL617P	0.00206406	0.147956	2.9589	0.0500038	0.960119
RN7SL619P																							RN7SL619P	0.081732	-0.114987	1.46632	-0.0784189	0.937495							RN7SL619P	0.139649	-0.208501	0.92456	-0.225514	0.821579
RN7SL620P																							RN7SL620P	0.0518775	0.157098	1.68119	0.093445	0.92555							RN7SL620P	0.0409632	0.139286	1.5943	0.087365	0.930381
RN7SL621P																							RN7SL621P	0.00617849	0.0334616	3.22287	0.0103825	0.991716							RN7SL621P	0.0117349	0.0941918	2.9589	0.0318334	0.974605
RN7SL622P																							RN7SL622P	0.254216	-0.574893	0.711569	-0.807923	0.419135							RN7SL622P	0.337182	-0.0666705	0.473682	-0.14075	0.888068
RN7SL623P																							RN7SL623P	0.0375394	-0.130079	2.67024	-0.0487144	0.961147							RN7SL623P	0.0284988	0.32942	2.9589	0.111332	0.911353
RN7SL624P																																			RN7SL624P	0.00218192	0.147956	2.9589	0.0500038	0.960119
RN7SL625P																																			RN7SL625P	0.00265782	0.147956	2.9589	0.0500038	0.960119
RN7SL627P																							RN7SL627P	0.0024422	-0.0383317	3.22287	-0.0118937	0.99051							RN7SL627P	0.00213804	0.177559	2.9589	0.0600085	0.952149
RN7SL628P																							RN7SL628P	0.00467564	0.0334616	3.22287	0.0103825	0.991716							RN7SL628P	0.00240384	0.147956	2.9589	0.0500038	0.960119
RN7SL629P																							RN7SL629P	0.178886	-0.267176	0.978207	-0.273128	0.784755							RN7SL629P	0.183579	0.300749	0.778999	0.386071	0.699444
RN7SL62P																							RN7SL62P	0.00316623	0.00340572	3.22287	0.00105674	0.999157
RN7SL630P																							RN7SL630P	0.038091	0.0786106	2.17814	0.0360908	0.97121							RN7SL630P	0.0376912	0.109571	1.78427	0.0614091	0.951033
RN7SL634P																							RN7SL634P	0.0135001	-0.0015832	3.22287	-0.000491241	0.999608							RN7SL634P	0.0462857	-0.14084	1.74068	-0.0809111	0.935513
RN7SL635P																																			RN7SL635P	0.0026566	0.130035	2.9589	0.043947	0.964947
RN7SL636P																							RN7SL636P	0.0572649	-0.0215358	2.31888	-0.00928717	0.99259							RN7SL636P	0.042061	0.305265	2.38406	0.128044	0.898114
RN7SL638P																							RN7SL638P	0.0161798	-0.0015832	3.22287	-0.000491241	0.999608							RN7SL638P	0.0197895	0.0933959	2.7294	0.0342184	0.972703
RN7SL644P																							RN7SL644P	0.00795839	0.0334616	3.22287	0.0103825	0.991716							RN7SL644P	0.0027801	0.130035	2.9589	0.043947	0.964947
RN7SL646P																							RN7SL646P	0.00966928	-0.0733765	3.22287	-0.0227675	0.981836							RN7SL646P	0.00847988	0.212604	2.9589	0.0718525	0.942719
RN7SL647P																																			RN7SL647P	0.00447952	0.130035	2.9589	0.043947	0.964947
RN7SL648P																							RN7SL648P	0.539716	0.371206	0.487876	0.760863	0.446739							RN7SL648P	0.613209	-0.46386	0.382084	-1.21403	0.224738
RN7SL649P																							RN7SL649P	0.00262194	0.00340572	3.22287	0.00105674	0.999157
RN7SL650P																							RN7SL650P	0.324255	0.649523	0.643032	1.01009	0.31245							RN7SL650P	0.339558	-0.477566	0.518948	-0.920257	0.357439
RN7SL652P																							RN7SL652P	0.544968	-0.47999	0.476682	-1.00694	0.313964							RN7SL652P	0.600122	0.159991	0.379013	0.422126	0.672933
RN7SL653P																							RN7SL653P	0.0137071	-0.0433206	3.22287	-0.0134416	0.989275							RN7SL653P	0.0618554	-0.273415	1.68679	-0.162092	0.871233
RN7SL655P																							RN7SL655P	0.00275122	-0.0383317	3.22287	-0.0118937	0.99051							RN7SL655P	0.00241363	0.177559	2.9589	0.0600085	0.952149
RN7SL656P																							RN7SL656P	0.0288725	-0.113408	2.42565	-0.0467535	0.96271							RN7SL656P	0.028885	0.228938	1.95252	0.117252	0.90666
RN7SL657P																							RN7SL657P	41.7163	-0.207038	0.11799	-1.75471	0.0793098	0.295717						RN7SL657P	47.1348	-0.147412	0.0790728	-1.86426	0.0622857	0.19218
RN7SL658P																							RN7SL658P	0.0017545	0.00340572	3.22287	0.00105674	0.999157							RN7SL658P	0.00664324	0.112113	2.9589	0.0378902	0.969775
RN7SL659P																																			RN7SL659P	0.00274922	0.112113	2.9589	0.0378902	0.969775
RN7SL65P																							RN7SL65P	0.0182843	0.00510946	3.22287	0.00158538	0.998735							RN7SL65P	0.0100202	0.224286	2.9589	0.0758004	0.939578
RN7SL660P																							RN7SL660P	0.484146	-0.373538	0.622313	-0.600241	0.548346							RN7SL660P	0.484841	0.416238	0.516537	0.805825	0.420344
RN7SL663P																							RN7SL663P	1.72685	-0.145892	0.249835	-0.583951	0.559253							RN7SL663P	1.8767	-0.0598504	0.199152	-0.300526	0.763776	0.882577
RN7SL664P																							RN7SL664P	0.0139771	0.153685	3.22287	0.0476858	0.961967							RN7SL664P	0.00463416	0.130035	2.9589	0.043947	0.964947
RN7SL665P																							RN7SL665P	0.158408	-0.186659	0.969137	-0.192603	0.84727							RN7SL665P	0.201295	-0.0818511	0.711245	-0.115081	0.908381
RN7SL668P																							RN7SL668P	0.120761	0.138847	1.3156	0.105539	0.915948							RN7SL668P	0.157388	-0.220967	0.94753	-0.233204	0.815603
RN7SL66P																							RN7SL66P	0.0217466	0.0468469	3.22013	0.0145482	0.988393							RN7SL66P	0.0425075	-0.0570336	1.96409	-0.0290382	0.976834
RN7SL670P																							RN7SL670P	0.020235	-0.0249464	3.22287	-0.00774043	0.993824							RN7SL670P	0.0172856	0.188443	2.9589	0.0636868	0.94922
RN7SL672P																							RN7SL672P	0.0380915	-0.213555	3.11237	-0.068615	0.945296							RN7SL672P	0.0523341	0.209374	1.91187	0.109513	0.912796
RN7SL673P																							RN7SL673P	0.00290214	-0.0383317	3.22287	-0.0118937	0.99051							RN7SL673P	0.00255709	0.177559	2.9589	0.0600085	0.952149
RN7SL674P																							RN7SL674P	0.950797	0.213733	0.356685	0.599222	0.549025							RN7SL674P	0.891608	0.244655	0.312513	0.782862	0.433708
RN7SL675P																							RN7SL675P	0.0183262	0.183741	3.22287	0.0570116	0.954536
RN7SL678P																							RN7SL678P	0.0348762	-0.201873	2.92159	-0.0690969	0.944912							RN7SL678P	0.0332034	0.323185	2.48452	0.13008	0.896503
RN7SL679P																							RN7SL679P	0.018076	-0.0550022	3.22287	-0.0170662	0.986384							RN7SL679P	0.0198223	0.170521	2.9589	0.05763	0.954043
RN7SL67P																							RN7SL67P	0.900434	0.342731	0.362139	0.946405	0.343942							RN7SL67P	1.0126	-0.480097	0.281348	-1.70642	0.0879303
RN7SL681P																							RN7SL681P	0.182391	-0.286011	0.953281	-0.300028	0.764156							RN7SL681P	0.192607	0.239876	0.804078	0.298324	0.765456
RN7SL683P																							RN7SL683P	0.206486	-0.265962	0.764527	-0.347878	0.727932							RN7SL683P	0.291546	-0.371013	0.55803	-0.664861	0.506139
RN7SL685P																							RN7SL685P	0.0306696	0.000124049	2.25042	5.51228e-05	0.999956							RN7SL685P	0.0278054	0.187653	1.96275	0.0956073	0.923832
RN7SL687P																							RN7SL687P	0.00708385	0.02178	3.22287	0.00675795	0.994608							RN7SL687P	0.00652445	0.123795	2.9589	0.0418382	0.966628
RN7SL688P																							RN7SL688P	0.547362	0.284994	0.397454	0.717049	0.473344							RN7SL688P	0.493964	0.182799	0.361001	0.506369	0.612598
RN7SL689P		1	0.0171071	0.0198052	0.387715																		RN7SL689P	9.42359	-0.0143544	0.115384	-0.124406	0.900994	0.959851						RN7SL689P	10.5808	-0.243354	0.0915355	-2.65857	0.00784728	0.0443888
RN7SL68P																							RN7SL68P	0.444243	0.312091	0.521397	0.598567	0.549462							RN7SL68P	0.502316	-0.429048	0.375828	-1.14161	0.253617
RN7SL690P																							RN7SL690P	0.0092141	-0.0616949	3.22287	-0.0191429	0.984727							RN7SL690P	0.013322	0.16508	2.9589	0.0557909	0.955508
RN7SL691P																																			RN7SL691P	0.00433093	0.112113	2.9589	0.0378902	0.969775
RN7SL692P																							RN7SL692P	0.0130564	-0.085058	3.22287	-0.0263921	0.978945							RN7SL692P	0.0134735	0.206364	2.9589	0.0697436	0.944398
RN7SL693P																							RN7SL693P	0.0668489	0.212222	1.63837	0.129532	0.896937							RN7SL693P	0.0576342	0.0661472	1.2985	0.0509412	0.959372
RN7SL697P																							RN7SL697P	0.0042699	-0.0500133	3.22287	-0.0155183	0.987619							RN7SL697P	0.00897089	0.153398	2.9589	0.0518429	0.958654
RN7SL698P																							RN7SL698P	0.367833	-0.123688	0.720011	-0.171786	0.863606							RN7SL698P	0.397362	0.0126362	0.553449	0.0228317	0.981785
RN7SL69P																							RN7SL69P	0.021255	-0.120103	3.22287	-0.0372658	0.970273							RN7SL69P	0.0316592	0.151807	2.33087	0.065129	0.948071
RN7SL702P																							RN7SL702P	0.00251647	-0.0383317	3.22287	-0.0118937	0.99051							RN7SL702P	0.00221308	0.177559	2.9589	0.0600085	0.952149
RN7SL704P																							RN7SL704P	0.00772935	0.02178	3.22287	0.00675795	0.994608							RN7SL704P	0.00209528	0.177559	2.9589	0.0600085	0.952149
RN7SL709P																							RN7SL709P	0.0427713	0.120347	2.43	0.0495258	0.9605							RN7SL709P	0.050011	0.02576	1.81546	0.0141892	0.988679
RN7SL711P																							RN7SL711P	0.147367	-0.0313894	0.947099	-0.0331427	0.973561							RN7SL711P	0.172832	-0.136284	0.684267	-0.199168	0.842131
RN7SL715P																							RN7SL715P	0.00275122	-0.0383317	3.22287	-0.0118937	0.99051							RN7SL715P	0.00241363	0.177559	2.9589	0.0600085	0.952149
RN7SL717P																							RN7SL717P	0.033108	-0.143466	3.22287	-0.044515	0.964494							RN7SL717P	0.0378025	0.19309	2.61473	0.0738469	0.941132
RN7SL718P																							RN7SL718P	0.0195035	0.0885843	3.22287	0.0274862	0.978072							RN7SL718P	0.00962386	0.16508	2.9589	0.0557909	0.955508
RN7SL719P																							RN7SL719P	0.0229822	0.0535408	2.9325	0.0182577	0.985433							RN7SL719P	0.0414217	-0.0516975	1.67708	-0.0308259	0.975408
RN7SL720P																							RN7SL720P	0.0341442	-0.0950342	2.71465	-0.0350078	0.972073							RN7SL720P	0.0275434	0.276456	2.77478	0.0996316	0.920637
RN7SL724P																							RN7SL724P	0.00978102	0.123629	3.22287	0.03836	0.969401							RN7SL724P	0.00434632	0.130035	2.9589	0.043947	0.964947
RN7SL726P																							RN7SL726P	0.0167621	-0.108421	3.22287	-0.0336412	0.973163							RN7SL726P	0.0306639	0.104238	2.05722	0.0506692	0.959589
RN7SL727P																																			RN7SL727P	0.00495467	0.130035	2.9589	0.043947	0.964947
RN7SL728P																							RN7SL728P	0.00177934	-0.0383317	3.22287	-0.0118937	0.99051							RN7SL728P	0.0015605	0.177559	2.9589	0.0600085	0.952149
RN7SL72P																							RN7SL72P	0.0367956	0.0418602	2.67568	0.0156447	0.987518							RN7SL72P	0.0253834	0.211808	2.81767	0.0751711	0.940079
RN7SL731P																							RN7SL731P	27.6196	0.200108	0.101562	1.97031	0.0488025	0.22813						RN7SL731P	28.5061	-0.104546	0.0857799	-1.21877	0.222931	0.44162
RN7SL732P																							RN7SL732P	0.01925	-0.0666838	3.22287	-0.0206908	0.983492							RN7SL732P	0.0161316	0.218046	2.9589	0.0736916	0.941256
RN7SL733P																							RN7SL733P	0.239486	-0.0242507	0.852408	-0.0284497	0.977304							RN7SL733P	0.258579	0.0640333	0.76264	0.0839627	0.933086
RN7SL734P																							RN7SL734P	0.00489353	-0.0500133	3.22287	-0.0155183	0.987619							RN7SL734P	0.0115172	0.135476	2.9589	0.0457861	0.963481
RN7SL735P																							RN7SL735P	0.103105	0.0236117	1.18781	0.0198783	0.98414							RN7SL735P	0.0890015	0.230712	1.16549	0.197953	0.843082
RN7SL736P																							RN7SL736P	0.30002	0.0138346	0.596828	0.0231802	0.981507							RN7SL736P	0.340254	-0.27614	0.470979	-0.58631	0.557667
RN7SL737P																							RN7SL737P	18.2232	-0.166699	0.0884968	-1.88367	0.0596099	0.253444						RN7SL737P	19.9801	-0.0712689	0.0669563	-1.06441	0.287143	0.51697
RN7SL73P																							RN7SL73P	0.0305472	-0.0182528	2.99611	-0.00609216	0.995139							RN7SL73P	0.0479583	0.0330572	2.18281	0.0151444	0.987917
RN7SL740P																							RN7SL740P	0.217853	-0.249085	0.761722	-0.327003	0.743666							RN7SL740P	0.200734	0.503516	0.614136	0.819877	0.412286
RN7SL743P																							RN7SL743P	3.27725	-0.250169	0.457637	-0.546654	0.584617							RN7SL743P	3.52075	0.0624197	0.388383	0.160717	0.872316	0.939649
RN7SL744P																							RN7SL744P	0.187739	-0.00842228	0.78749	-0.0106951	0.991467							RN7SL744P	0.224107	-0.20358	0.56656	-0.359326	0.719351
RN7SL745P																							RN7SL745P	0.684785	-0.0678028	0.526346	-0.128818	0.897502							RN7SL745P	0.794864	-0.301377	0.3636	-0.828871	0.407177
RN7SL748P																							RN7SL748P	0.0102673	-0.0199575	3.22287	-0.00619246	0.995059							RN7SL748P	0.00885089	0.171319	2.9589	0.0578997	0.953829
RN7SL749P																							RN7SL749P	0.818279	-0.355166	0.412218	-0.861597	0.388909							RN7SL749P	0.916543	0.000380666	0.30934	0.00123057	0.999018
RN7SL74P																							RN7SL74P	0.0645831	0.0803161	1.49691	0.0536546	0.95721							RN7SL74P	0.0738555	0.0237417	1.17963	0.0201263	0.983943
RN7SL750P																							RN7SL750P	0.0602302	0.110372	1.4468	0.076287	0.939191							RN7SL750P	0.0786951	-0.120467	0.915954	-0.131521	0.895363
RN7SL751P																							RN7SL751P	0.0273751	-0.0716702	2.44892	-0.029266	0.976652							RN7SL751P	0.04534	0.0735058	1.83946	0.0399605	0.968125
RN7SL752P																							RN7SL752P	0.0528294	0.013511	1.59903	0.00844951	0.993258							RN7SL752P	0.0494814	0.162651	1.26188	0.128896	0.89744
RN7SL753P																							RN7SL753P	0.823108	0.2687	0.394831	0.680545	0.49616							RN7SL753P	0.868045	-0.222265	0.3257	-0.682422	0.494972
RN7SL754P																							RN7SL754P	0.112398	-0.123262	1.23375	-0.0999085	0.920417							RN7SL754P	0.116862	0.239353	1.07922	0.221784	0.824482
RN7SL757P																							RN7SL757P	0.0286232	0.0234837	3.22287	0.00728659	0.994186							RN7SL757P	0.0218247	0.182204	2.90507	0.0627193	0.94999
RN7SL75P																							RN7SL75P	1.14891	0.173601	0.336399	0.516057	0.605814							RN7SL75P	1.24667	-0.250942	0.270746	-0.926854	0.354002	0.584205
RN7SL760P																							RN7SL760P	0.125732	0.335855	1.13981	0.294659	0.768254							RN7SL760P	0.119769	-0.0513914	0.924865	-0.0555664	0.955687
RN7SL762P																							RN7SL762P	0.0142726	0.0702101	3.22287	0.021785	0.982619							RN7SL762P	0.00451293	0.189241	2.9589	0.0639565	0.949005
RN7SL767P																							RN7SL767P	0.0788705	-0.198463	1.35496	-0.146472	0.883549							RN7SL767P	0.101636	0.0853639	0.904694	0.0943566	0.924826
RN7SL769P																							RN7SL769P	0.00281928	-0.0383317	3.22287	-0.0118937	0.99051							RN7SL769P	0.00247154	0.177559	2.9589	0.0600085	0.952149
RN7SL76P																							RN7SL76P	0.723978	-0.129422	0.491313	-0.26342	0.792227							RN7SL76P	0.676974	0.527788	0.420263	1.25585	0.209169
RN7SL771P																							RN7SL771P	0.183318	0.24118	0.886293	0.272122	0.785528							RN7SL771P	0.208414	-0.0916741	0.702453	-0.130506	0.896166
RN7SL774P																							RN7SL774P	0.00647994	-0.0616949	3.22287	-0.0191429	0.984727							RN7SL774P	0.00867004	0.16508	2.9589	0.0557909	0.955508
RN7SL775P																							RN7SL775P	0.885638	-0.0807552	0.462716	-0.174524	0.861453							RN7SL775P	1.00336	-0.218182	0.379694	-0.574627	0.565544
RN7SL776P																							RN7SL776P	0.0045284	-0.0500133	3.22287	-0.0155183	0.987619							RN7SL776P	0.00397701	0.189241	2.9589	0.0639565	0.949005
RN7SL778P																							RN7SL778P	0.00221668	-0.0383317	3.22287	-0.0118937	0.99051							RN7SL778P	0.00194651	0.177559	2.9589	0.0600085	0.952149
RN7SL783P																							RN7SL783P	0.00243151	-0.0383317	3.22287	-0.0118937	0.99051							RN7SL783P	0.00213988	0.177559	2.9589	0.0600085	0.952149
RN7SL784P																							RN7SL784P	0.356188	0.218364	0.560719	0.389435	0.696954							RN7SL784P	0.34165	0.0648159	0.478519	0.135451	0.892255
RN7SL786P																							RN7SL786P	1.23442	-0.0419052	0.347651	-0.120538	0.904057							RN7SL786P	1.17608	0.384338	0.280066	1.37231	0.169966	0.370779
RN7SL788P																							RN7SL788P	0.085844	0.434297	1.34747	0.322304	0.747222							RN7SL788P	0.0945258	-0.252228	1.12724	-0.223758	0.822945
RN7SL789P																							RN7SL789P	0.0328541	-0.0532961	2.54312	-0.020957	0.98328							RN7SL789P	0.0448048	0.0851863	1.95112	0.0436602	0.965175
RN7SL78P																							RN7SL78P	0.00454638	-0.00827587	3.22287	-0.00256786	0.997951							RN7SL78P	0.00763816	0.141716	2.9589	0.047895	0.9618
RN7SL791P																							RN7SL791P	0.0112101	0.0935732	3.22287	0.0290342	0.976837
RN7SL792P																							RN7SL792P	0.00310654	-0.0383317	3.22287	-0.0118937	0.99051							RN7SL792P	0.00272703	0.177559	2.9589	0.0600085	0.952149
RN7SL794P																							RN7SL794P	0.157899	0.58281	1.007	0.578761	0.56275							RN7SL794P	0.119092	0.0664284	0.983549	0.0675395	0.946152
RN7SL795P																							RN7SL795P	0.0138903	0.0935732	3.22287	0.0290342	0.976837
RN7SL796P																							RN7SL796P	0.00863698	-0.0616949	3.22287	-0.0191429	0.984727							RN7SL796P	0.0115559	0.16508	2.9589	0.0557909	0.955508
RN7SL797P																							RN7SL797P	0.00248134	-0.0383317	3.22287	-0.0118937	0.99051							RN7SL797P	0.00217176	0.177559	2.9589	0.0600085	0.952149
RN7SL798P																																			RN7SL798P	0.00183286	0.147956	2.9589	0.0500038	0.960119
RN7SL799P																							RN7SL799P	0.648425	0.184008	0.368734	0.499027	0.61776							RN7SL799P	0.629638	0.172016	0.317229	0.542246	0.587649
RN7SL800P																							RN7SL800P	2.22951	-0.153525	0.231287	-0.663787	0.506827							RN7SL800P	2.5009	-0.132791	0.185609	-0.715436	0.474339	0.687886
RN7SL801P																							RN7SL801P	0.0496725	-0.141759	1.86805	-0.075886	0.93951							RN7SL801P	0.0504995	0.215663	1.4892	0.144818	0.884854
RN7SL802P																																			RN7SL802P	0.00183281	0.130035	2.9589	0.043947	0.964947
RN7SL803P																							RN7SL803P	0.0617831	-0.116692	1.92029	-0.0607677	0.951544							RN7SL803P	0.0684732	0.178644	1.58416	0.112769	0.910214
RN7SL804P																							RN7SL804P	0.182973	0.360904	0.927707	0.389029	0.697255							RN7SL804P	0.235143	-0.500936	0.640078	-0.782617	0.433852
RN7SL806P																							RN7SL806P	0.00578684	-0.0500133	3.22287	-0.0155183	0.987619							RN7SL806P	0.00506437	0.189241	2.9589	0.0639565	0.949005
RN7SL809P																							RN7SL809P	1.96428	0.123662	0.307765	0.401807	0.687826							RN7SL809P	2.67505	-0.871139	0.237282	-3.67133	0.000241296	0.00318173
RN7SL810P																							RN7SL810P	0.0503061	0.0736219	2.09044	0.0352184	0.971906							RN7SL810P	0.0356795	0.16292	1.90106	0.0856993	0.931705
RN7SL811P																							RN7SL811P	0.027924	0.0885851	3.05093	0.0290354	0.976836							RN7SL811P	0.0119997	0.147158	2.9589	0.0497341	0.960334
RN7SL812P																							RN7SL812P	1.44861	-0.102621	0.345097	-0.297368	0.766185							RN7SL812P	1.78879	-0.490613	0.268168	-1.8295	0.0673253	0.202206
RN7SL814P																							RN7SL814P	0.012491	-0.0015832	3.22287	-0.000491241	0.999608							RN7SL814P	0.00641963	0.200922	2.9589	0.0679045	0.945862
RN7SL817P																							RN7SL817P	0.0803404	-0.281939	1.68316	-0.167505	0.866972							RN7SL817P	0.0910787	0.25213	1.25651	0.200659	0.840965
RN7SL819P																																			RN7SL819P	0.00480768	0.130035	2.9589	0.043947	0.964947
RN7SL81P																							RN7SL81P	1.31989	0.31677	0.3415	0.927583	0.353624							RN7SL81P	1.56731	-0.610663	0.27876	-2.19064	0.0284778	0.111377
RN7SL822P																							RN7SL822P	0.00642359	-0.0616949	3.22287	-0.0191429	0.984727							RN7SL822P	0.00563683	0.200922	2.9589	0.0679045	0.945862
RN7SL823P																							RN7SL823P	0.0550516	-0.10501	1.67012	-0.0628757	0.949865							RN7SL823P	0.0813642	-0.0106533	1.13577	-0.00937984	0.992516
RN7SL824P																							RN7SL824P	0.0025944	-0.0383317	3.22287	-0.0118937	0.99051							RN7SL824P	0.00227058	0.177559	2.9589	0.0600085	0.952149
RN7SL825P																							RN7SL825P	0.0272575	-0.059989	2.62828	-0.0228245	0.98179							RN7SL825P	0.0379679	0.0978897	1.69044	0.0579079	0.953822
RN7SL827P																							RN7SL827P	0.111862	0.3709	1.07405	0.345328	0.729848							RN7SL827P	0.0959346	-0.014339	1.05247	-0.0136241	0.98913
RN7SL82P																							RN7SL82P	0.0160472	0.0585285	3.22287	0.0181604	0.985511							RN7SL82P	0.0067752	0.183001	2.9589	0.0618477	0.950684
RN7SL832P																							RN7SL832P	51.6699	-0.0227006	0.0796156	-0.285127	0.775547	0.900216						RN7SL832P	54.5515	-0.0261946	0.0634496	-0.412841	0.679723	0.833059
RN7SL833P																							RN7SL833P	0.559067	0.0460739	0.514215	0.0896003	0.928605							RN7SL833P	0.565694	0.0318844	0.406103	0.078513	0.93742
RN7SL834P																							RN7SL834P	4.01993	-0.180672	0.178618	-1.0115	0.311778							RN7SL834P	4.12122	0.168115	0.154826	1.08583	0.277554	0.506419
RN7SL835P																							RN7SL835P	0.013285	-0.0733765	3.22287	-0.0227675	0.981836							RN7SL835P	0.0166145	0.15884	2.9589	0.0536821	0.957188
RN7SL837P																							RN7SL837P	0.0152458	-0.0015832	3.22287	-0.000491241	0.999608							RN7SL837P	0.0204223	0.0933939	2.9589	0.0315637	0.97482
RN7SL838P																							RN7SL838P	0.054155	0.0619406	1.95351	0.0317073	0.974705							RN7SL838P	0.0853624	-0.0961368	1.36205	-0.0705824	0.94373
RN7SL83P																							RN7SL83P	0.0199984	-0.0666838	3.22287	-0.0206908	0.983492							RN7SL83P	0.0270106	0.164282	2.9589	0.0555212	0.955723
RN7SL840P																							RN7SL840P	0.39385	0.126636	0.514252	0.246252	0.805487							RN7SL840P	0.397966	0.0871465	0.424209	0.205433	0.837234
RN7SL842P																							RN7SL842P	0.0306038	-0.136772	2.77302	-0.0493223	0.960662							RN7SL842P	0.0609161	-0.0612215	1.61023	-0.0380204	0.969671
RN7SL843P																							RN7SL843P	1.26097	-1.34188	0.501062	-2.67808	0.00740455							RN7SL843P	1.56431	0.0783899	0.36036	0.217532	0.827794	0.916098
RN7SL846P																							RN7SL846P	0.151246	-0.00133343	1.03669	-0.00128623	0.998974							RN7SL846P	0.130483	0.29779	0.831972	0.357933	0.720394
RN7SL847P																							RN7SL847P	0.00375902	-0.00827587	3.22287	-0.00256786	0.997951							RN7SL847P	0.00152259	0.177559	2.9589	0.0600085	0.952149
RN7SL849P																							RN7SL849P	0.0486254	0.233879	2.37758	0.0983685	0.92164							RN7SL849P	0.0318452	0.0925542	2.32824	0.0397528	0.96829
RN7SL850P																							RN7SL850P	0.00402956	-0.0383317	3.22287	-0.0118937	0.99051							RN7SL850P	0.00666682	0.159638	2.9589	0.0539518	0.956974
RN7SL851P																							RN7SL851P	0.392382	-0.121541	0.545759	-0.222701	0.823768							RN7SL851P	0.467841	-0.249367	0.449792	-0.554406	0.579301
RN7SL853P																							RN7SL853P	0.0088771	-0.031639	3.22287	-0.00981705	0.992167							RN7SL853P	0.023379	0.0933966	2.64348	0.0353309	0.971816
RN7SL854P																							RN7SL854P	0.0204371	0.183741	3.22287	0.0570116	0.954536
RN7SL856P																							RN7SL856P	0.0252771	0.0351653	3.22287	0.0109112	0.991294							RN7SL856P	0.0364846	0.00874041	2.44457	0.00357544	0.997147
RN7SL860P																							RN7SL860P	0.0329563	0.0535424	2.5389	0.0210888	0.983175							RN7SL860P	0.0255493	0.164285	2.60029	0.0631795	0.949624
RN7SL861P																							RN7SL861P	0.0358923	-0.02324	2.50457	-0.00927907	0.992596							RN7SL861P	0.0422321	0.0851873	1.85833	0.0458408	0.963437
RN7SL864P																							RN7SL864P	1.01289	0.268718	0.464358	0.578687	0.5628							RN7SL864P	1.04662	-0.157717	0.41449	-0.380508	0.703569
RN7SL865P																							RN7SL865P	0.00496267	-0.0500133	3.22287	-0.0155183	0.987619							RN7SL865P	0.00434352	0.189241	2.9589	0.0639565	0.949005
RN7SL869P																							RN7SL869P	0.0170443	0.202115	3.22287	0.0627128	0.949995							RN7SL869P	0.00268826	0.177559	2.9589	0.0600085	0.952149
RN7SL88P																							RN7SL88P	0.0794837	-0.0849311	1.25728	-0.0675515	0.946143							RN7SL88P	0.071629	0.255092	1.10637	0.230567	0.817651
RN7SL89P																							RN7SL89P	0.148315	0.0821423	1.03437	0.0794126	0.936704							RN7SL89P	0.143579	0.0622444	0.795346	0.0782608	0.937621
RN7SL8P																							RN7SL8P	0.00580428	-0.0500133	3.22287	-0.0155183	0.987619							RN7SL8P	0.0103062	0.153398	2.9589	0.0518429	0.958654
RN7SL91P																																			RN7SL91P	0.00183281	0.130035	2.9589	0.043947	0.964947
RN7SL96P																							RN7SL96P	0.00281484	0.00340572	3.22287	0.00105674	0.999157							RN7SL96P	0.00698797	0.0941918	2.9589	0.0318334	0.974605
RNA5-8SN4																							RNA5-8SN4	0.167979	0.398573	0.758631	0.525385	0.599315							RNA5-8SN4	0.159684	-0.184239	0.671858	-0.274222	0.783914
RNA5-8SN5																							RNA5-8SN5	0.00223112	-0.0383317	3.22287	-0.0118937	0.99051							RNA5-8SN5	0.00407754	0.159638	2.9589	0.0539518	0.956974
RNA5-8SP6																							RNA5-8SP6	0.0244384	0.0468469	3.22287	0.0145358	0.988403							RNA5-8SP6	0.0255302	0.122997	2.9589	0.0415685	0.966843
RNA5S9																							RNA5S9	1.18573	-0.600939	0.496589	-1.21013	0.226228							RNA5S9	1.23027	0.450143	0.421784	1.06724	0.285865	0.515742
RNA5SP100																							RNA5SP100	0.00316623	0.00340572	3.22287	0.00105674	0.999157
RNA5SP103																																			RNA5SP103	0.00482063	0.130035	2.9589	0.043947	0.964947
RNA5SP104																							RNA5SP104	0.00217567	-0.0383317	3.22287	-0.0118937	0.99051							RNA5SP104	0.00190028	0.177559	2.9589	0.0600085	0.952149
RNA5SP105																							RNA5SP105	0.00617849	0.0334616	3.22287	0.0103825	0.991716
RNA5SP108																							RNA5SP108	0.170745	0.0788571	0.709093	0.111208	0.911451							RNA5SP108	0.163676	0.151664	0.615364	0.246462	0.805325
RNA5SP110																							RNA5SP110	0.015579	0.0818916	3.22287	0.0254096	0.979728							RNA5SP110	0.00346023	0.177559	2.9589	0.0600085	0.952149
RNA5SP111																							RNA5SP111	0.131889	-0.378678	1.10267	-0.34342	0.731282							RNA5SP111	0.161401	0.218347	0.754183	0.289515	0.772187
RNA5SP117																							RNA5SP117	0.0206815	0.016791	3.22287	0.00520997	0.995843							RNA5SP117	0.0110831	0.212604	2.9589	0.0718525	0.942719
RNA5SP122																							RNA5SP122	0.0544628	-0.0515905	1.75613	-0.0293773	0.976564							RNA5SP122	0.0568533	0.197695	1.47113	0.134383	0.8931
RNA5SP125																							RNA5SP125	0.0257719	-0.0182505	2.3137	-0.007888	0.993706							RNA5SP125	0.0445702	0.0140832	1.50907	0.00933235	0.992554
RNA5SP129																							RNA5SP129	0.0105316	-0.031639	3.22287	-0.00981705	0.992167							RNA5SP129	0.0301611	0.0034121	2.19702	0.00155306	0.998761
RNA5SP130																							RNA5SP130	0.00914912	-0.0616949	3.22287	-0.0191429	0.984727							RNA5SP130	0.0118832	0.16508	2.9589	0.0557909	0.955508
RNA5SP137																							RNA5SP137	0.00319442	0.00340572	3.22287	0.00105674	0.999157
RNA5SP139																							RNA5SP139	0.0162245	0.0935732	3.22287	0.0290342	0.976837							RNA5SP139	0.00530934	0.112113	2.9589	0.0378902	0.969775
RNA5SP141																							RNA5SP141	0.0484104	-0.271963	3.22287	-0.0843856	0.93275							RNA5SP141	0.0555186	0.303668	2.45193	0.123849	0.901435
RNA5SP145																							RNA5SP145	0.448379	0.291021	0.684895	0.424914	0.6709							RNA5SP145	0.420707	0.20996	0.59921	0.350394	0.726043
RNA5SP146																							RNA5SP146	0.00177934	-0.0383317	3.22287	-0.0118937	0.99051							RNA5SP146	0.00435442	0.141716	2.9589	0.047895	0.9618
RNA5SP149																							RNA5SP149	0.936502	-0.256406	0.642516	-0.399065	0.689845							RNA5SP149	0.873574	0.710031	0.520093	1.3652	0.17219
RNA5SP150																							RNA5SP150	0.0164619	-0.085058	3.22287	-0.0263921	0.978945							RNA5SP150	0.0209614	0.188443	2.9589	0.0636868	0.94922
RNA5SP151																							RNA5SP151	0.00818136	-0.0199575	3.22287	-0.00619246	0.995059							RNA5SP151	0.0111628	0.135476	2.9589	0.0457861	0.963481
RNA5SP154																							RNA5SP154	0.484059	-0.200286	0.399468	-0.50138	0.616103							RNA5SP154	0.554515	-0.106541	0.316983	-0.336109	0.736788
RNA5SP155																							RNA5SP155	0.0210076	0.00511203	2.56478	0.00199317	0.99841							RNA5SP155	0.0205766	0.134686	2.05063	0.0656803	0.947632
RNA5SP160																							RNA5SP160	0.00292266	0.00340572	3.22287	0.00105674	0.999157
RNA5SP161																							RNA5SP161	0.00504132	-0.0500133	3.22287	-0.0155183	0.987619							RNA5SP161	0.00442433	0.189241	2.9589	0.0639565	0.949005
RNA5SP163																							RNA5SP163	0.0726969	0.0452707	1.61866	0.027968	0.977688							RNA5SP163	0.0835989	0.0407543	1.2133	0.0335897	0.973204
RNA5SP180																							RNA5SP180	0.00507087	-0.00827587	3.22287	-0.00256786	0.997951							RNA5SP180	0.00218172	0.177559	2.9589	0.0600085	0.952149
RNA5SP183																							RNA5SP183	0.0033066	-0.0383317	3.22287	-0.0118937	0.99051							RNA5SP183	0.00289757	0.177559	2.9589	0.0600085	0.952149
RNA5SP190																							RNA5SP190	0.0192769	-0.0666838	3.22287	-0.0206908	0.983492							RNA5SP190	0.0218384	0.182204	2.90469	0.0627273	0.949984
RNA5SP195																							RNA5SP195	0.0691867	0.0753276	1.18034	0.0638187	0.949115							RNA5SP195	0.0840306	0.0227555	0.884365	0.0257309	0.979472
RNA5SP196																							RNA5SP196	0.00680832	0.0334616	3.22287	0.0103825	0.991716
RNA5SP199																							RNA5SP199	0.0126731	-0.0433206	3.22287	-0.0134416	0.989275							RNA5SP199	0.0202123	0.140918	2.9589	0.0476253	0.962015
RNA5SP201																							RNA5SP201	0.00861242	0.02178	3.22287	0.00675795	0.994608							RNA5SP201	0.0125288	0.105873	2.9589	0.0357814	0.971457
RNA5SP202																							RNA5SP202	0.0803068	-0.00814891	1.67773	-0.00485709	0.996125							RNA5SP202	0.0781716	0.226391	1.42416	0.158964	0.873697
RNA5SP206																							RNA5SP206	0.0143738	-0.0967396	3.22287	-0.0300167	0.976054							RNA5SP206	0.0221035	0.164284	2.6724	0.0614744	0.950981
RNA5SP207																							RNA5SP207	0.00246164	-0.0383317	3.22287	-0.0118937	0.99051							RNA5SP207	0.00633187	0.141716	2.9589	0.047895	0.9618
RNA5SP21																							RNA5SP21	0.00214985	0.00340572	3.22287	0.00105674	0.999157
RNA5SP210																							RNA5SP210	0.0260048	-0.120103	3.22287	-0.0372658	0.970273							RNA5SP210	0.0430401	0.0978852	2.37517	0.0412119	0.967127
RNA5SP216																							RNA5SP216	0.0428136	-0.0466023	2.13837	-0.0217934	0.982613							RNA5SP216	0.0543369	0.126585	1.6225	0.0780187	0.937813
RNA5SP22																							RNA5SP22	0.00271507	0.00340572	3.22287	0.00105674	0.999157							RNA5SP22	0.00223976	0.147956	2.9589	0.0500038	0.960119
RNA5SP222																							RNA5SP222	0.00292266	0.00340572	3.22287	0.00105674	0.999157							RNA5SP222	0.00332239	0.130035	2.9589	0.043947	0.964947
RNA5SP224																							RNA5SP224	0.00505723	0.0334616	3.22287	0.0103825	0.991716
RNA5SP226																							RNA5SP226	0.567988	0.0498327	0.680574	0.0732215	0.94163							RNA5SP226	0.521747	0.528171	0.612309	0.862588	0.388364
RNA5SP237																							RNA5SP237	0.0065813	-0.0500133	3.22287	-0.0155183	0.987619							RNA5SP237	0.00575174	0.189241	2.9589	0.0639565	0.949005
RNA5SP239																							RNA5SP239	0.0163915	-0.0132645	3.14396	-0.00421902	0.996634							RNA5SP239	0.0162275	0.158841	2.83785	0.0559722	0.955364
RNA5SP241																							RNA5SP241	0.00233782	0.00340572	3.22287	0.00105674	0.999157
RNA5SP242																							RNA5SP242	0.0086272	-0.0199575	3.22287	-0.00619246	0.995059							RNA5SP242	0.00505077	0.189241	2.9589	0.0639565	0.949005
RNA5SP244																							RNA5SP244	2.97388	-0.0121237	0.192623	-0.0629401	0.949814							RNA5SP244	3.36183	-0.25058	0.145921	-1.71723	0.0859379	0.237855
RNA5SP246																							RNA5SP246	0.0103914	-0.0199575	3.22287	-0.00619246	0.995059							RNA5SP246	0.0157146	0.117555	2.9589	0.0397293	0.968309
RNA5SP248																																			RNA5SP248	0.00559894	0.130035	2.9589	0.043947	0.964947
RNA5SP25																																			RNA5SP25	0.00273536	0.130035	2.9589	0.043947	0.964947
RNA5SP260																							RNA5SP260	0.0157304	-0.108421	3.22287	-0.0336412	0.973163							RNA5SP260	0.0300294	0.122205	2.19791	0.0556006	0.95566
RNA5SP267																							RNA5SP267	0.00203024	0.00340572	3.22287	0.00105674	0.999157							RNA5SP267	0.00284505	0.147956	2.9589	0.0500038	0.960119
RNA5SP268																							RNA5SP268	0.018156	-0.120102	3.07783	-0.0390218	0.968873							RNA5SP268	0.0212179	0.205573	2.17481	0.0945248	0.924692
RNA5SP283																							RNA5SP283	0.0709066	-0.114987	1.18039	-0.0974145	0.922397							RNA5SP283	0.0805097	0.182993	0.819123	0.223401	0.823223
RNA5SP284																							RNA5SP284	0.00686233	0.02178	3.22287	0.00675795	0.994608							RNA5SP284	0.00271641	0.177559	2.9589	0.0600085	0.952149
RNA5SP29																							RNA5SP29	0.00311831	-0.0500133	3.22287	-0.0155183	0.987619							RNA5SP29	0.00452457	0.171319	2.9589	0.0578997	0.953829
RNA5SP290																							RNA5SP290	0.00527968	-0.0500133	3.22287	-0.0155183	0.987619							RNA5SP290	0.00461794	0.189241	2.9589	0.0639565	0.949005
RNA5SP296																							RNA5SP296	0.095558	-0.136647	1.20283	-0.113605	0.909551							RNA5SP296	0.124527	0.0484254	0.857697	0.0564598	0.954975
RNA5SP298																							RNA5SP298	0.036656	-0.130078	2.33395	-0.0557329	0.955555							RNA5SP298	0.0444823	0.20398	1.74764	0.116717	0.907084
RNA5SP30																							RNA5SP30	0.0423532	-0.100021	1.91153	-0.0523253	0.95827							RNA5SP30	0.0318815	0.311507	2.04575	0.152271	0.878973
RNA5SP301																							RNA5SP301	0.863763	-0.461003	0.329952	-1.39718	0.162359							RNA5SP301	0.941802	0.182764	0.271358	0.673516	0.500619
RNA5SP307																							RNA5SP307	0.00320664	0.00340572	3.22287	0.00105674	0.999157							RNA5SP307	0.00202304	0.147956	2.9589	0.0500038	0.960119
RNA5SP311																							RNA5SP311	0.0199339	-0.120103	3.22287	-0.0372658	0.970273							RNA5SP311	0.0190089	0.241411	2.75142	0.0877405	0.930083
RNA5SP325																							RNA5SP325	0.0055275	-0.00827587	3.22287	-0.00256786	0.997951							RNA5SP325	0.00232934	0.177559	2.9589	0.0600085	0.952149
RNA5SP327																																			RNA5SP327	0.00449596	0.130035	2.9589	0.043947	0.964947
RNA5SP333																							RNA5SP333	0.204754	-0.00462409	1.12717	-0.00410237	0.996727							RNA5SP333	0.203072	0.0315529	0.880608	0.0358308	0.971417
RNA5SP334																							RNA5SP334	0.588299	-0.498223	0.673622	-0.739618	0.459532							RNA5SP334	0.899166	-0.846741	0.491157	-1.72397	0.0847126
RNA5SP335																																			RNA5SP335	0.00234656	0.147956	2.9589	0.0500038	0.960119
RNA5SP336																							RNA5SP336	0.00638883	0.0334616	3.22287	0.0103825	0.991716
RNA5SP339																							RNA5SP339	0.00236118	-0.0383317	3.22287	-0.0118937	0.99051							RNA5SP339	0.00611303	0.141716	2.9589	0.047895	0.9618
RNA5SP340																							RNA5SP340	0.0105327	-0.031639	3.22287	-0.00981705	0.992167							RNA5SP340	0.0137442	0.147158	2.9589	0.0497341	0.960334
RNA5SP345																							RNA5SP345	0.00238673	-0.0383317	3.22287	-0.0118937	0.99051							RNA5SP345	0.00386126	0.159638	2.9589	0.0539518	0.956974
RNA5SP35																							RNA5SP35	0.00234352	0.00340572	3.22287	0.00105674	0.999157
RNA5SP352																							RNA5SP352	0.142806	0.302513	0.924193	0.327327	0.74342							RNA5SP352	0.121213	0.0961748	0.813987	0.118153	0.905947
RNA5SP353																																			RNA5SP353	0.00881569	0.0762704	2.9589	0.0257766	0.979436
RNA5SP354																							RNA5SP354	0.195811	0.0437652	0.723228	0.0605136	0.951747							RNA5SP354	0.192883	0.132738	0.580148	0.2288	0.819024
RNA5SP358																							RNA5SP358	0.00241851	0.00340572	3.22287	0.00105674	0.999157
RNA5SP36																																			RNA5SP36	0.00175741	0.147956	2.9589	0.0500038	0.960119
RNA5SP365																																			RNA5SP365	0.0020755	0.147956	2.9589	0.0500038	0.960119
RNA5SP367																																			RNA5SP367	0.00531108	0.130035	2.9589	0.043947	0.964947
RNA5SP368																							RNA5SP368	0.00281928	-0.0383317	3.22287	-0.0118937	0.99051							RNA5SP368	0.00918284	0.105873	2.9589	0.0357814	0.971457
RNA5SP37																							RNA5SP37	0.00744401	-0.0616949	3.22287	-0.0191429	0.984727							RNA5SP37	0.00651529	0.200922	2.9589	0.0679045	0.945862
RNA5SP370																							RNA5SP370	0.0827089	0.170484	1.67351	0.101872	0.918858							RNA5SP370	0.0502628	0.221903	1.48846	0.149083	0.881488
RNA5SP371																							RNA5SP371	0.00969381	-0.031639	3.22287	-0.00981705	0.992167							RNA5SP371	0.00945638	0.16508	2.9589	0.0557909	0.955508
RNA5SP372																							RNA5SP372	0.0265453	0.0351677	2.6405	0.0133186	0.989374							RNA5SP372	0.0229023	0.134679	2.87727	0.046808	0.962666
RNA5SP375																							RNA5SP375	0.00983019	0.0518358	3.22287	0.0160838	0.987168							RNA5SP375	0.00181526	0.177559	2.9589	0.0600085	0.952149
RNA5SP378																							RNA5SP378	0.00524389	0.0334616	3.22287	0.0103825	0.991716
RNA5SP379																							RNA5SP379	0.0137728	-0.085058	3.22287	-0.0263921	0.978945							RNA5SP379	0.0167306	0.188443	2.9589	0.0636868	0.94922
RNA5SP382																							RNA5SP382	0.00299898	-0.0383317	3.22287	-0.0118937	0.99051							RNA5SP382	0.00714161	0.141716	2.9589	0.047895	0.9618
RNA5SP383																							RNA5SP383	2.73299	0.339879	0.218951	1.55231	0.120588							RNA5SP383	2.80712	-0.179407	0.165862	-1.08167	0.279401	0.50874
RNA5SP384																							RNA5SP384	0.00633247	0.0334616	3.22287	0.0103825	0.991716
RNA5SP386																							RNA5SP386	0.0052116	-0.00827587	3.22287	-0.00256786	0.997951							RNA5SP386	0.0117282	0.105873	2.9589	0.0357814	0.971457
RNA5SP392																							RNA5SP392	1.71396	-0.358765	0.233037	-1.53952	0.123678							RNA5SP392	2.07038	-0.262863	0.17863	-1.47155	0.141143	0.32911
RNA5SP393																							RNA5SP393	0.0211342	-0.00657213	3.22287	-0.00203922	0.998373							RNA5SP393	0.0179498	0.200124	2.9589	0.0676348	0.946076
RNA5SP395																							RNA5SP395	0.0292003	-0.0833528	2.79628	-0.0298085	0.97622							RNA5SP395	0.0327169	0.193095	1.92036	0.100552	0.919906
RNA5SP397																							RNA5SP397	0.0024422	-0.0383317	3.22287	-0.0118937	0.99051							RNA5SP397	0.00213804	0.177559	2.9589	0.0600085	0.952149
RNA5SP399																							RNA5SP399	0.0280435	-0.048308	2.81563	-0.0171571	0.986311							RNA5SP399	0.0395917	0.122207	1.86837	0.0654086	0.947849
RNA5SP40																							RNA5SP40	0.0213278	0.00511136	2.75177	0.00185748	0.998518							RNA5SP40	0.0383463	0.00875098	1.53189	0.00571253	0.995442
RNA5SP401																																			RNA5SP401	0.00175741	0.147956	2.9589	0.0500038	0.960119
RNA5SP402																							RNA5SP402	0.0049911	-0.00827587	3.22287	-0.00256786	0.997951							RNA5SP402	0.00211207	0.177559	2.9589	0.0600085	0.952149
RNA5SP404																							RNA5SP404	0.346242	0.681375	0.519945	1.31048	0.190035							RNA5SP404	0.374411	-0.522186	0.405554	-1.28759	0.19789
RNA5SP410																							RNA5SP410	0.00817767	-0.0733765	3.22287	-0.0227675	0.981836							RNA5SP410	0.00717309	0.212604	2.9589	0.0718525	0.942719
RNA5SP411																																			RNA5SP411	0.012146	0.0762704	2.9589	0.0257766	0.979436
RNA5SP412																																			RNA5SP412	0.00242919	0.147956	2.9589	0.0500038	0.960119
RNA5SP425																							RNA5SP425	0.152691	0.0354156	0.793098	0.0446548	0.964382							RNA5SP425	0.183686	0.0148341	0.600192	0.0247156	0.980282
RNA5SP426																							RNA5SP426	0.00337142	-0.0383317	3.22287	-0.0118937	0.99051							RNA5SP426	0.00295748	0.177559	2.9589	0.0600085	0.952149
RNA5SP427																							RNA5SP427	0.0107216	-0.0733765	3.22287	-0.0227675	0.981836							RNA5SP427	0.0149348	0.176761	2.9589	0.0597389	0.952364
RNA5SP429																							RNA5SP429	0.0265788	0.0351659	3.08358	0.0114042	0.990901							RNA5SP429	0.0147721	0.206364	2.9589	0.0697436	0.944398
RNA5SP432																							RNA5SP432	0.0017545	0.00340572	3.22287	0.00105674	0.999157
RNA5SP434																							RNA5SP434	0.0301205	0.0184979	2.41084	0.00767281	0.993878							RNA5SP434	0.0348452	0.0915374	1.90626	0.0480194	0.961701
RNA5SP435																							RNA5SP435	0.0111491	-0.0433206	3.22287	-0.0134416	0.989275							RNA5SP435	0.0175246	0.122997	2.9589	0.0415685	0.966843
RNA5SP439																							RNA5SP439	0.0231565	-0.0483094	3.17713	-0.0152053	0.987868							RNA5SP439	0.0280787	0.140128	2.08317	0.0672666	0.946369
RNA5SP440																																			RNA5SP440	0.00511321	0.112113	2.9589	0.0378902	0.969775
RNA5SP445																							RNA5SP445	0.0108523	-0.0733765	3.22287	-0.0227675	0.981836							RNA5SP445	0.00953555	0.212604	2.9589	0.0718525	0.942719
RNA5SP447																							RNA5SP447	0.0134358	-0.085058	3.22287	-0.0263921	0.978945							RNA5SP447	0.0117853	0.224286	2.9589	0.0758004	0.939578
RNA5SP452																							RNA5SP452	0.0376792	-0.0649764	2.05278	-0.031653	0.974749							RNA5SP452	0.0478041	0.114906	1.43225	0.0802274	0.936056
RNA5SP453																							RNA5SP453	0.00570493	-0.0500133	3.22287	-0.0155183	0.987619							RNA5SP453	0.00499813	0.189241	2.9589	0.0639565	0.949005
RNA5SP454																							RNA5SP454	0.157221	-0.138228	0.80833	-0.171005	0.86422							RNA5SP454	0.203744	-0.10789	0.574686	-0.187737	0.851083
RNA5SP457																							RNA5SP457	0.0349238	0.000123221	2.51392	4.90153e-05	0.999961							RNA5SP457	0.0301151	0.169731	2.06113	0.0823485	0.93437
RNA5SP46																																			RNA5SP46	0.00428669	0.130035	2.9589	0.043947	0.964947
RNA5SP464																																			RNA5SP464	0.00517003	0.112113	2.9589	0.0378902	0.969775
RNA5SP465																							RNA5SP465	0.00257773	-0.0383317	3.22287	-0.0118937	0.99051							RNA5SP465	0.0116102	0.105873	2.9589	0.0357814	0.971457
RNA5SP466																							RNA5SP466	0.0695643	0.0870091	1.31624	0.0661043	0.947295							RNA5SP466	0.065177	0.101198	1.15044	0.0879645	0.929905
RNA5SP467																																			RNA5SP467	0.00359567	0.130035	2.9589	0.043947	0.964947
RNA5SP473																							RNA5SP473	0.0805723	0.0469753	1.06116	0.0442681	0.964691							RNA5SP473	0.0927471	-0.0058421	0.725075	-0.00805724	0.993571
RNA5SP474																							RNA5SP474	0.0032379	-0.0383317	3.22287	-0.0118937	0.99051							RNA5SP474	0.0028398	0.177559	2.9589	0.0600085	0.952149
RNA5SP477																							RNA5SP477	0.0165348	0.153685	3.22287	0.0476858	0.961967
RNA5SP479																							RNA5SP479	0.00832982	-0.0199575	3.22287	-0.00619246	0.995059							RNA5SP479	0.0252346	0.0277981	1.99001	0.0139688	0.988855
RNA5SP483																							RNA5SP483	0.0868732	0.123758	1.34373	0.0921	0.926619							RNA5SP483	0.0649998	0.19668	1.28372	0.15321	0.878232
RNA5SP49																							RNA5SP49	0.00394623	-0.0383317	3.22287	-0.0118937	0.99051							RNA5SP49	0.00346023	0.177559	2.9589	0.0600085	0.952149
RNA5SP490																							RNA5SP490	0.00308925	0.00340572	3.22287	0.00105674	0.999157
RNA5SP492																							RNA5SP492	0.00240506	0.00340572	3.22287	0.00105674	0.999157							RNA5SP492	0.00622649	0.112113	2.9589	0.0378902	0.969775
RNA5SP496																							RNA5SP496	0.00790734	-0.0616949	3.22287	-0.0191429	0.984727							RNA5SP496	0.00692277	0.200922	2.9589	0.0679045	0.945862
RNA5SP505																							RNA5SP505	0.00252862	0.00340572	3.22287	0.00105674	0.999157
RNA5SP508																							RNA5SP508	0.0138928	-0.085058	3.22287	-0.0263921	0.978945							RNA5SP508	0.0121993	0.224286	2.9589	0.0758004	0.939578
RNA5SP51																							RNA5SP51	0.00846407	0.02178	3.22287	0.00675795	0.994608							RNA5SP51	0.00450108	0.159638	2.9589	0.0539518	0.956974
RNA5SP512																							RNA5SP512	0.0017545	0.00340572	3.22287	0.00105674	0.999157							RNA5SP512	0.0256297	-0.0136057	2.81283	-0.00483702	0.996141
RNA5SP513																							RNA5SP513	0.0352422	0.173765	2.70059	0.0643436	0.948697							RNA5SP513	0.0126397	0.235967	2.9589	0.0797484	0.936437
RNA5SP514																							RNA5SP514	0.00534174	0.0334616	3.22287	0.0103825	0.991716
RNA5SP530																							RNA5SP530	0.04337	-0.076658	2.01121	-0.0381155	0.969596							RNA5SP530	0.0488667	0.16265	1.56356	0.104025	0.917149
RNA5SP532																																			RNA5SP532	0.00202166	0.147956	2.9589	0.0500038	0.960119
RNA5SP59																							RNA5SP59	0.00242466	-0.0383317	3.22287	-0.0118937	0.99051							RNA5SP59	0.0021256	0.177559	2.9589	0.0600085	0.952149
RNA5SP67																							RNA5SP67	0.0020153	-0.0383317	3.22287	-0.0118937	0.99051							RNA5SP67	0.00976977	0.087952	2.9589	0.0297246	0.976287
RNA5SP68																							RNA5SP68	0.0497607	-0.165122	1.68912	-0.0977562	0.922126							RNA5SP68	0.0502371	0.27487	1.42532	0.192849	0.847078
RNA5SP69																							RNA5SP69	0.00694326	-0.0616949	3.22287	-0.0191429	0.984727							RNA5SP69	0.00973261	0.16508	2.9589	0.0557909	0.955508
RNA5SP72																							RNA5SP72	0.00527231	-0.00827587	3.22287	-0.00256786	0.997951							RNA5SP72	0.00210837	0.177559	2.9589	0.0600085	0.952149
RNA5SP74																																			RNA5SP74	0.00448992	0.130035	2.9589	0.043947	0.964947
RNA5SP77																							RNA5SP77	0.0030689	-0.0383317	3.22287	-0.0118937	0.99051							RNA5SP77	0.00268826	0.177559	2.9589	0.0600085	0.952149
RNA5SP89																							RNA5SP89	0.00617849	0.0334616	3.22287	0.0103825	0.991716
RNA5SP92																							RNA5SP92	0.0738953	0.0703382	1.36964	0.0513552	0.959042							RNA5SP92	0.0731539	0.150555	1.06975	0.140738	0.888077
RNA5SP98																																			RNA5SP98	0.00176978	0.147956	2.9589	0.0500038	0.960119
RNA5SP99																							RNA5SP99	0.0059806	-0.0500133	3.22287	-0.0155183	0.987619							RNA5SP99	0.00524767	0.189241	2.9589	0.0639565	0.949005
RNASE1																							RNASE1	828.545	-0.148309	0.0656272	-2.25986	0.0238296	0.154749						RNASE1	917.828	-0.114184	0.0552566	-2.06643	0.038788	0.138386
RNASE10																							RNASE10	5.1661	0.849079	0.481848	1.76213	0.0780476							RNASE10	5.52841	-0.726156	0.429507	-1.69067	0.0908993	0.246793
RNASE11																																			RNASE11	0.00820607	0.0583489	2.9589	0.0197198	0.984267
RNASE11-AS1																							RNASE11-AS1	0.0210533	0.213797	3.22287	0.0663374	0.947109							RNASE11-AS1	0.016464	0.0404275	2.9589	0.013663	0.989099
RNASE12																																			RNASE12	0.00595504	0.130035	2.9589	0.043947	0.964947
RNASE13																							RNASE13	25.0533	0.0556348	0.139005	0.400235	0.688984	0.856047						RNASE13	23.6642	0.348904	0.114198	3.05525	0.00224871	0.0173878
RNASE2CP																							RNASE2CP	0.746728	-0.112318	0.433975	-0.258812	0.795781							RNASE2CP	0.896881	-0.429749	0.321267	-1.33767	0.181004
RNASE3																							RNASE3	2.04291	0.142526	0.408026	0.349307	0.726859							RNASE3	2.4452	-0.551679	0.309541	-1.78225	0.0747084	0.216898
RNASE4		2	0.0130642	0.0274342	0.633931																		RNASE4	22268.1	0.0252162	0.0388053	0.649813	0.515813	0.755044						RNASE4	22534.5	0.0965259	0.0300401	3.21324	0.00131248	0.0116456
RNASE6																							RNASE6	186.632	-0.125131	0.0668298	-1.87239	0.0611532	0.256981						RNASE6	211.461	-0.206573	0.0551389	-3.74641	0.000179383	0.00252288
RNASE7																							RNASE7	10.9287	0.225585	0.130803	1.72462	0.0845967	0.30557						RNASE7	9.71711	0.449363	0.112668	3.9884	6.65216e-05	0.00115672
RNASE8																							RNASE8	0.795603	0.0622202	0.43659	0.142514	0.886674							RNASE8	0.782977	0.189959	0.357086	0.53197	0.594747
RNASE9																							RNASE9	0.00308925	0.00340572	3.22287	0.00105674	0.999157
RNASEH1																							RNASEH1	1363.59	-0.0125317	0.0278977	-0.449202	0.653286	0.835161						RNASEH1	1434.25	-0.0197858	0.0222733	-0.88832	0.374369	0.603
RNASEH1-DT		1	-0.0072619	0.0117584	0.536843																		RNASEH1-DT	238.315	0.0373448	0.0537955	0.694199	0.487557	0.734911						RNASEH1-DT	241.85	0.0779012	0.0436309	1.78546	0.0741865	0.215938
RNASEH1P1																							RNASEH1P1	0.267664	-0.0829115	0.72081	-0.115025	0.908425							RNASEH1P1	0.249926	0.406868	0.620962	0.655222	0.512325
RNASEH1P2																							RNASEH1P2	1.53803	-0.403203	0.369316	-1.09176	0.274941							RNASEH1P2	1.3261	1.33541	0.342403	3.90011	9.61498e-05	0.0015338
RNASEH2A																							RNASEH2A	290.048	-0.0525098	0.0426144	-1.23221	0.217872	0.494841						RNASEH2A	307.904	-0.0260717	0.0357791	-0.728685	0.466194	0.680982
RNASEH2B		2	0.00169191	0.00594246	0.775862																		RNASEH2B	723.436	0.00841867	0.0396048	0.212567	0.831665	0.928018						RNASEH2B	736.942	0.084128	0.0333166	2.52511	0.0115663	0.058597
RNASEH2B-AS1																							RNASEH2B-AS1	8.00564	0.0119685	0.146747	0.0815592	0.934997	0.974263						RNASEH2B-AS1	8.28532	0.0248637	0.115424	0.215412	0.829446	0.917087
RNASEH2C		1	0.0139362	0.0403167	0.729592																		RNASEH2C	1949.34	0.0831755	0.0359229	2.31539	0.0205918	0.141848						RNASEH2C	1971.49	0.0551003	0.0298556	1.84556	0.0649559	0.19743
RNASEH2CP1																							RNASEH2CP1	0.0407925	-0.023242	3.06483	-0.00758347	0.993949							RNASEH2CP1	0.029837	0.246851	2.9589	0.0834267	0.933512
RNASEK		1	-0.00244103	0.069972	0.972171																		RNASEK	5247.61	-0.0231136	0.0338709	-0.682401	0.494986	0.74011						RNASEK	5485.4	0.0100271	0.0285298	0.351458	0.725244	0.859944
RNASEL																							RNASEL	358.973	0.00107984	0.0374285	0.0288507	0.976984	0.990345						RNASEL	381.92	-0.0704519	0.0316413	-2.22658	0.0259754	0.1044
RND1																							RND1	1780.63	0.166072	0.10799	1.53785	0.124086	0.371675						RND1	1924.82	-0.24024	0.100864	-2.38181	0.0172279	0.0780962
RND2																							RND2	500.996	0.475228	0.101456	4.68409	2.81211e-06	0.000541918						RND2	439.601	0.270416	0.0868513	3.11355	0.00184848	0.0150797
RND3																							RND3	3284.65	-0.139568	0.0860226	-1.62246	0.104705	0.339833						RND3	3808.91	-0.274404	0.0791951	-3.46491	0.000530403	0.00582867
RNF10																							RNF10	5617.71	-0.0274085	0.0215259	-1.27328	0.202919	0.475479						RNF10	5978.04	-0.0516006	0.017704	-2.91462	0.00356122	0.0246302
RNF103																							RNF103	4993.16	-0.0483574	0.0370663	-1.30462	0.192023	0.462367						RNF103	5314.23	-0.0378359	0.0324355	-1.1665	0.243413	0.467246
RNF10P1																																			RNF10P1	0.00522213	0.112113	2.9589	0.0378902	0.969775
RNF11																							RNF11	4093.3	-0.0239376	0.0481829	-0.496807	0.619325	0.816994						RNF11	4232.62	0.0511525	0.037883	1.35027	0.176928	0.380566
RNF111																							RNF111	1034.45	0.0307046	0.0385219	0.797069	0.425411	0.6892						RNF111	1076.84	-0.0128493	0.0318534	-0.403387	0.686664	0.837041
RNF112																							RNF112	114.755	-0.0785809	0.0880583	-0.892374	0.372193	0.642008						RNF112	119.341	0.0672323	0.0678205	0.991327	0.321526	0.553157
RNF113A																							RNF113A	533.777	0.090106	0.0324404	2.77758	0.00547648	0.0669894						RNF113A	540.475	0.0461628	0.0252683	1.82691	0.0677133	0.202873
RNF113B																							RNF113B	0.0248097	0.0118025	3.13164	0.0037688	0.996993							RNF113B	0.0519555	-0.0400166	1.71418	-0.0233445	0.981376
RNF114		1	-0.0269778	0.0379477	0.477134																		RNF114	3486.3	0.030435	0.0170353	1.78658	0.0740053	0.28414						RNF114	3595.22	0.0219373	0.0149017	1.47213	0.140987	0.328928
RNF115																							RNF115	1841.45	-0.0435928	0.0257751	-1.69127	0.0907843	0.315982						RNF115	1979.74	-0.0771704	0.0228659	-3.37491	0.000738396	0.00752809
RNF11P1																							RNF11P1	0.472482	-0.622166	0.619	-1.00511	0.314842							RNF11P1	0.46209	0.881338	0.55902	1.57658	0.114893
RNF11P2																																			RNF11P2	0.00847229	0.0941918	2.9589	0.0318334	0.974605
RNF121																							RNF121	1043.94	0.04933	0.0319377	1.54457	0.12245	0.369145						RNF121	1092.25	-0.0443604	0.0243437	-1.82226	0.0684163	0.204309
RNF122																							RNF122	363.462	-0.146194	0.0975393	-1.49882	0.133921	0.386582						RNF122	425.734	-0.303892	0.0889988	-3.41457	0.000638835	0.00672082
RNF123		2	0.0272736	0.0921823	0.767332																		RNF123	6563.82	0.00924043	0.0346763	0.266477	0.789872	0.907301						RNF123	6844.44	-0.00393266	0.0280264	-0.14032	0.888407	0.947698
RNF125																							RNF125	2294.67	0.00464217	0.0764315	0.0607364	0.951569	0.981033						RNF125	2445.03	-0.0782966	0.0694457	-1.12745	0.259552	0.486083
RNF126																							RNF126	2019.92	0.0120022	0.0363457	0.330224	0.741231	0.882375						RNF126	2098.75	0.0072997	0.0300251	0.24312	0.807912	0.906344
RNF126P1																							RNF126P1	3.38914	-0.10471	0.238352	-0.43931	0.660437							RNF126P1	3.50002	0.125445	0.191312	0.655712	0.51201	0.716836
RNF128																							RNF128	7969.48	0.0638795	0.0476464	1.3407	0.180018	0.447096						RNF128	8052.53	0.0734512	0.0364979	2.01247	0.0441699	0.151422
RNF13																							RNF13	3139.03	0.0549504	0.035377	1.55328	0.120357	0.365854						RNF13	3202.4	0.0438683	0.0281093	1.56063	0.11861	0.29466
RNF130		1	-0.00616252	0.0730204	0.932743																		RNF130	12880.7	0.0863611	0.02696	3.2033	0.00135863	0.0290104						RNF130	12999.1	0.0608041	0.022562	2.69498	0.00703924	0.0411094
RNF133																							RNF133	1.65643	-0.156242	0.299616	-0.521472	0.602038							RNF133	1.85426	-0.139349	0.241884	-0.576098	0.564549	0.756154
RNF135																							RNF135	537.604	0.0361909	0.0476417	0.759648	0.447465	0.705811						RNF135	558.35	-0.00787972	0.0413427	-0.190595	0.848843	0.928253
RNF138																							RNF138	1217.06	-0.0331391	0.0655364	-0.50566	0.613096	0.813214						RNF138	1271.64	0.0189032	0.0536783	0.352157	0.724721	0.859711
RNF138P1																							RNF138P1	2.63632	0.0683806	0.234904	0.2911	0.770975							RNF138P1	2.42019	0.46403	0.208396	2.22667	0.0259691	0.104389
RNF139		1	0.0926625	0.0739805	0.210378																		RNF139	1751.56	0.0428039	0.0438917	0.975216	0.329453	0.604523						RNF139	1792.22	0.0420738	0.0356378	1.18059	0.237764	0.460242
RNF139-DT		1	-0.10744	0.0411256	0.00898895																		RNF139-DT	141.573	-0.0487734	0.059323	-0.822168	0.410981	0.676525						RNF139-DT	143.147	0.154741	0.0483483	3.20054	0.0013717	0.0120251
RNF13P1																							RNF13P1	2.92837	-0.0963574	0.246815	-0.390404	0.696238							RNF13P1	2.86199	0.334401	0.20779	1.60932	0.107547	0.275894
RNF14		1	-0.112011	0.0797685	0.160259																		RNF14	2514.29	-0.00977908	0.0390894	-0.250172	0.802454	0.912938						RNF14	2625.79	0.00445839	0.0301621	0.147814	0.882489	0.944841
RNF141		1	0.0807759	0.0910672	0.375083																		RNF141	1743.82	0.076455	0.0406342	1.88154	0.0598983	0.253969						RNF141	1771.22	0.0445026	0.030311	1.4682	0.142051	0.33048
RNF144A		1	0.0139072	0.0367623	0.705207																		RNF144A	277.123	-0.0544118	0.0538952	-1.00959	0.312694	0.59082						RNF144A	294.403	-0.0275108	0.0441433	-0.623215	0.533143	0.733446
RNF144B																							RNF144B	2035.09	-0.0938653	0.0413755	-2.26862	0.0232915	0.152544						RNF144B	2137.3	0.0419303	0.034788	1.20531	0.228084	0.448197
RNF145																							RNF145	1016.71	-0.040341	0.038584	-1.04554	0.295775	0.574869						RNF145	1115.62	-0.150675	0.0369025	-4.08307	4.44449e-05	0.000850422
RNF146																							RNF146	2171.29	0.0255112	0.0300684	0.848438	0.396194	0.664249						RNF146	2224.38	0.0497056	0.0240653	2.06544	0.0388812	0.138651
RNF148																							RNF148	2.67219	-0.240492	0.236386	-1.01737	0.308976							RNF148	2.9278	-0.0049857	0.185191	-0.026922	0.978522	0.990775
RNF149		1	0.0341779	0.0639489	0.593026																		RNF149	2805.32	-0.0263733	0.0372403	-0.708194	0.478825	0.728907						RNF149	2990.71	-0.059304	0.0347122	-1.70845	0.0875529	0.240691
RNF14P1																							RNF14P1	7.72583	-0.25581	0.505793	-0.50576	0.613025	0.813214						RNF14P1	8.01002	0.202884	0.382497	0.530421	0.59582	0.778616
RNF14P3																							RNF14P3	0.126906	-0.564003	1.42065	-0.397004	0.691365							RNF14P3	0.172065	0.127155	0.879089	0.144644	0.884992
RNF14P4																							RNF14P4	3.49201	-0.0979116	0.230476	-0.424824	0.670965							RNF14P4	3.97132	-0.231184	0.180805	-1.27864	0.201025	0.412998
RNF150																							RNF150	207.993	-0.13645	0.0651796	-2.09345	0.0363089	0.195191						RNF150	219.925	0.0447586	0.0521273	0.858642	0.390538	0.617457
RNF151																							RNF151	1.46396	-0.0685899	0.371108	-0.184825	0.853367							RNF151	1.50337	0.0954209	0.294078	0.324475	0.745579	0.871916
RNF152		1	0.0128659	0.0632305	0.838763																		RNF152	5470.71	0.220367	0.1036	2.12711	0.0334112	0.186392						RNF152	5603.84	-0.0956363	0.0893665	-1.07016	0.284548	0.514542
RNF152P1																							RNF152P1	0.224775	0.177908	0.846268	0.210227	0.833491							RNF152P1	0.185826	0.40689	0.814327	0.499664	0.617312
RNF157		1	-0.00669931	0.0267908	0.802541																		RNF157	111.917	-0.35854	0.0848526	-4.22545	2.38469e-05	0.00247291						RNF157	134.248	-0.263002	0.0740756	-3.55045	0.000384575	0.00454797
RNF157-AS1																							RNF157-AS1	4.57511	-0.309244	0.187841	-1.64631	0.0997009							RNF157-AS1	5.47232	-0.298884	0.153688	-1.94474	0.0518058	0.1689
RNF166		1	0.0187158	0.0296928	0.528489																		RNF166	1447.65	-0.0375202	0.0439673	-0.853366	0.393456	0.66177						RNF166	1548.57	-0.0636392	0.035279	-1.80388	0.0712496	0.210283
RNF167		1	-0.0527454	0.0696741	0.449031																		RNF167	6413.26	0.0563917	0.0235393	2.39564	0.0165914	0.125961						RNF167	6576.29	0.0237512	0.0197564	1.2022	0.229286	0.449626
RNF168		1	0.00334014	0.0604399	0.955928																		RNF168	1001.95	0.0138509	0.049147	0.281827	0.778076	0.901499						RNF168	1071.93	-0.0990186	0.0440773	-2.24648	0.0246735	0.100683
RNF169																							RNF169	1114.44	0.106728	0.0363242	2.9382	0.00330119	0.0495071						RNF169	1123.99	0.0472742	0.0315207	1.49978	0.13367	0.317872
RNF17																							RNF17	0.932066	-1.19581	0.734244	-1.62863	0.103392							RNF17	1.04283	0.343415	0.602491	0.569991	0.568684
RNF175																							RNF175	3.37613	0.360773	0.20947	1.72232	0.0850123							RNF175	3.66493	-0.382276	0.159972	-2.38964	0.016865	0.0768527
RNF180																							RNF180	346.743	0.0231802	0.0599341	0.38676	0.698934	0.861472						RNF180	360.739	-0.00492008	0.0485299	-0.101382	0.919247	0.963061
RNF181																							RNF181	2645.79	0.073925	0.0374667	1.97309	0.0484856	0.227338						RNF181	2655.64	0.0909843	0.028171	3.22971	0.00123915	0.0111535
RNF182																							RNF182	3.32854	0.571192	0.271182	2.1063	0.035178							RNF182	3.09372	-0.0330776	0.230912	-0.143247	0.886095	0.946561
RNF183																							RNF183	8.88586	0.121347	0.147618	0.822035	0.411057	0.676525						RNF183	8.54679	0.230905	0.128966	1.79044	0.0733836	0.21458
RNF185		1	-0.0624521	0.0596645	0.295228																		RNF185	4447.64	0.0317086	0.0283977	1.11659	0.26417	0.546514						RNF185	4519.63	0.0759612	0.0236551	3.2112	0.00132182	0.0117144
RNF185-AS1																							RNF185-AS1	0.326696	-0.575744	0.626918	-0.918372	0.358424							RNF185-AS1	0.40312	-0.0255062	0.471136	-0.0541377	0.956825
RNF186		1	-0.00225292	0.0439112	0.959082																		RNF186	28.6906	0.0181052	0.117963	0.153483	0.878018	0.949103						RNF186	28.5404	0.16975	0.101371	1.67453	0.0940256	0.252294
RNF186-AS1																							RNF186-AS1	0.180285	-0.143218	0.827401	-0.173093	0.862578							RNF186-AS1	0.221178	-0.0359301	0.642024	-0.0559638	0.955371
RNF187		1	-0.0516957	0.0469427	0.270788																		RNF187	5149.23	-0.000545026	0.0279148	-0.0195247	0.984423	0.992778						RNF187	5443.62	-0.0465354	0.0211768	-2.19747	0.0279867	0.110057
RNF19A																							RNF19A	2875.88	-0.00766836	0.0671573	-0.114185	0.909091	0.963196						RNF19A	3194.69	-0.213926	0.0590962	-3.61997	0.00029464	0.00370376
RNF19B																							RNF19B	738.203	-0.0260379	0.0363215	-0.716874	0.473452	0.724975						RNF19B	798.069	-0.108123	0.0334138	-3.23588	0.00121267	0.0109725
RNF19BPX																							RNF19BPX	0.0281083	0.0652244	2.43636	0.0267712	0.978642							RNF19BPX	0.019748	0.152604	2.52799	0.0603658	0.951864
RNF19BPY																							RNF19BPY	0.0472905	-0.165123	2.39247	-0.069018	0.944975							RNF19BPY	0.0734063	-0.00970662	1.66039	-0.00584599	0.995336
RNF2																							RNF2	327.06	-0.0624283	0.0441352	-1.41448	0.157222	0.419107						RNF2	344.634	0.00818174	0.0397051	0.206062	0.836742	0.92106
RNF20																							RNF20	1448.08	0.0455264	0.0354638	1.28374	0.199232	0.471088						RNF20	1501.15	-0.00826527	0.0302859	-0.272908	0.784924	0.893612
RNF207		1	-0.0725358	0.0571918	0.204695																		RNF207	1142.58	-0.251911	0.0704932	-3.57355	0.000352173	0.01307						RNF207	1281.47	-0.0946388	0.0498259	-1.89939	0.0575133	0.181441
RNF207-AS1		1	-0.0034449	0.0233047	0.882485																		RNF207-AS1	15.6852	-0.0149504	0.106641	-0.140194	0.888506	0.953576						RNF207-AS1	17.2101	-0.164495	0.0838473	-1.96185	0.0497803	0.164396
RNF208																							RNF208	764.978	-0.0724184	0.0539833	-1.3415	0.179759	0.446989						RNF208	803.769	0.0255824	0.0449298	0.569387	0.569093	0.759405
RNF212																							RNF212	21.5731	-0.0640727	0.122869	-0.521473	0.602037	0.806985						RNF212	21.9685	0.135986	0.100621	1.35147	0.176544	0.38002
RNF212B		1	-0.00148709	0.0301893	0.960713																		RNF212B	17.788	0.0690074	0.0931264	0.741008	0.458689	0.71424						RNF212B	17.7624	0.125681	0.077494	1.62181	0.104844	0.271229
RNF213																							RNF213	8098.64	0.0513709	0.0516497	0.994602	0.31993	0.596843						RNF213	8719.18	-0.146456	0.0456355	-3.20925	0.00133081	0.0117807
RNF213-AS1																							RNF213-AS1	62.3462	-0.0446257	0.0818242	-0.545385	0.585489	0.797894						RNF213-AS1	64.9599	0.0363482	0.063895	0.568874	0.569442	0.759526
RNF214		1	0.0354671	0.049952	0.477689																		RNF214	905.085	-0.0690786	0.0335083	-2.06154	0.039252	0.202838						RNF214	946.396	0.0409373	0.0259276	1.57891	0.114357	0.287577
RNF215																							RNF215	848.732	-0.0552842	0.0288601	-1.91559	0.055417	0.242988						RNF215	903.391	-0.0336777	0.0240301	-1.40148	0.161071	0.35877
RNF216		1	-0.0403834	0.0534793	0.450177																		RNF216	1849.48	-0.0100763	0.0262014	-0.38457	0.700556	0.862409						RNF216	1959.14	-0.0471011	0.0205983	-2.28665	0.0222163	0.0936107
RNF216-IT1																							RNF216-IT1	0.235422	0.217654	0.618863	0.3517	0.725063							RNF216-IT1	0.263454	-0.14796	0.457056	-0.323724	0.746147
RNF216P1		1	-0.0163439	0.0141422	0.247811																		RNF216P1	743.302	0.00991543	0.0313694	0.316086	0.751937	0.888525						RNF216P1	771.652	0.0118427	0.0254907	0.464589	0.642226	0.809317
RNF217		1	-0.0322589	0.0577636	0.576528																		RNF217	1761.97	0.0513909	0.0547161	0.939228	0.347614	0.61959						RNF217	1793.67	0.0542436	0.0430508	1.25999	0.207672	0.421315
RNF217-AS1																							RNF217-AS1	66.8953	0.135271	0.0543994	2.48662	0.0128963	0.108148						RNF217-AS1	67.4696	0.0265329	0.0441007	0.601644	0.547411	0.74397
RNF220																							RNF220	2418.67	0.00430214	0.0173912	0.247375	0.804618	0.914159						RNF220	2524.68	-0.00389223	0.0146984	-0.264806	0.791159	0.897299
RNF222																							RNF222	0.59424	-0.898739	0.56841	-1.58115	0.113845							RNF222	0.735501	-0.119732	0.452184	-0.264785	0.791175
RNF223																							RNF223	0.33363	-0.121217	0.854354	-0.141882	0.887173							RNF223	0.342751	0.0703653	0.699768	0.100555	0.919904
RNF224																							RNF224	0.558165	-0.565074	0.569264	-0.992641	0.320885							RNF224	0.575637	0.397328	0.447577	0.887732	0.374685
RNF225																							RNF225	0.117628	0.229015	1.32225	0.173201	0.862493							RNF225	0.139108	-0.203236	1.01151	-0.200923	0.840759
RNF227																							RNF227	94.1182	-0.0375298	0.0689701	-0.544146	0.586341	0.798019						RNF227	96.6725	0.085869	0.0548703	1.56494	0.117596	0.293111
RNF24																							RNF24	200.455	-0.110832	0.0659584	-1.68033	0.0928922	0.319853						RNF24	228.453	-0.234196	0.0593242	-3.94773	7.8897e-05	0.00132029
RNF25																							RNF25	723.279	0.00135469	0.0300377	0.0450995	0.964028	0.985594						RNF25	757.024	-0.0112829	0.0262107	-0.43047	0.666854	0.824842
RNF26																							RNF26	1804.61	0.0150119	0.0302398	0.496429	0.619592	0.817299						RNF26	1900.63	-0.0437069	0.0242821	-1.79997	0.0718657	0.211455
RNF2P1																							RNF2P1	0.606251	-0.306901	0.672792	-0.456161	0.648274							RNF2P1	0.728969	-0.30904	0.502221	-0.615346	0.538326
RNF31																							RNF31	2173.1	-0.0165166	0.0323997	-0.509776	0.610209	0.811401						RNF31	2278.42	-0.00556107	0.0261874	-0.212357	0.831829	0.918411
RNF32																							RNF32	46.4286	0.0428602	0.0656613	0.652746	0.51392	0.753847						RNF32	47.2215	0.0677649	0.055984	1.21043	0.226113	0.445726
RNF32-AS1		1	-0.0327846	0.0403284	0.416252																		RNF32-AS1	64.3631	-0.0947726	0.083086	-1.14066	0.254013	0.536159						RNF32-AS1	67.6826	0.0385619	0.0659529	0.584688	0.558757	0.751875
RNF32-DT		1	-0.0477693	0.0353929	0.177117																		RNF32-DT	528.983	0.0490862	0.0415971	1.18004	0.237985	0.519448						RNF32-DT	540.012	0.0456273	0.0342759	1.33118	0.18313	0.388807
RNF34																							RNF34	731.742	-0.00834375	0.0251471	-0.331797	0.740042	0.881744						RNF34	776.19	-0.0534678	0.0229776	-2.32695	0.0199679	0.0866881
RNF38																							RNF38	1315.76	-0.072232	0.034453	-2.09654	0.0360346	0.194107						RNF38	1389.17	0.00764615	0.0283303	0.269893	0.787242	0.894937
RNF39																							RNF39	15.2594	0.0817597	0.150231	0.544228	0.586284	0.798019						RNF39	15.6624	-0.00204374	0.12395	-0.0164885	0.986845	0.994174
RNF4																							RNF4	1964.19	-0.0363031	0.0228381	-1.58959	0.111928	0.353165						RNF4	2081.68	-0.0309359	0.0201642	-1.5342	0.12498	0.304635
RNF40		1	-0.0192672	0.0343368	0.574712																		RNF40	3674.66	-0.00410697	0.028117	-0.146067	0.883868	0.951646						RNF40	3863.92	-0.0246441	0.022195	-1.11034	0.266851	0.494078
RNF41																							RNF41	1176.51	-0.0117405	0.0224156	-0.523764	0.600443	0.806117						RNF41	1240.18	-0.028051	0.0185248	-1.51424	0.129965	0.312148
RNF43																							RNF43	1760.82	-0.0110735	0.0648565	-0.170739	0.864429	0.942742						RNF43	1796.33	0.0928376	0.0585043	1.58685	0.112546	0.284633
RNF44																							RNF44	2373.4	-0.109827	0.0439505	-2.49889	0.0124583	0.106231						RNF44	2557.85	-0.0420035	0.0316816	-1.3258	0.184906	0.39101
RNF5		1	0.0276404	0.0143104	0.0534223																		RNF5	5350.63	0.0564116	0.0243277	2.31882	0.0204048	0.141064						RNF5	5497.42	0.0165525	0.0205976	0.803611	0.421621	0.645246
RNF5P1																							RNF5P1	102.051	-0.098836	0.116075	-0.851481	0.394502	0.662793						RNF5P1	102.518	0.216627	0.0981153	2.20788	0.0272529	0.107981
RNF6																							RNF6	760.042	0.0536392	0.0492633	1.08883	0.276231	0.557279						RNF6	802.021	-0.0774097	0.0387992	-1.99513	0.0460283	0.155825
RNF6P1																							RNF6P1	0.206267	0.0987516	0.981789	0.100583	0.919881							RNF6P1	0.186409	0.234027	0.781354	0.299515	0.764547
RNF7		2	0.0249297	0.0441443	0.572256																		RNF7	2172.66	0.0910337	0.0332004	2.74194	0.0061077	0.0713697						RNF7	2211.86	0.024966	0.0228163	1.09422	0.273859	0.502301
RNF7P1																							RNF7P1	1.38008	-0.185284	0.312884	-0.592181	0.553729							RNF7P1	1.30484	0.570932	0.273536	2.08723	0.0368677	0.133466
RNF8																							RNF8	572.848	-0.00800861	0.0240381	-0.333164	0.739011	0.881181						RNF8	601.306	-0.015268	0.0190587	-0.801104	0.423072	0.646367
RNFT1		1	0.00753243	0.0432504	0.861741																		RNFT1	1175.86	0.0788573	0.0497422	1.58532	0.112894	0.354524						RNFT1	1202.68	0.0168517	0.0398354	0.423033	0.672271	0.828575
RNFT1-DT		1	0.00945517	0.0309856	0.760254																		RNFT1-DT	126.637	0.200027	0.0708926	2.82155	0.00477918	0.0617779						RNFT1-DT	123.552	0.0983956	0.0542783	1.8128	0.0698629	0.20728
RNFT1P2																							RNFT1P2	0.001916	-0.0383317	3.22287	-0.0118937	0.99051							RNFT1P2	0.00456763	0.141716	2.9589	0.047895	0.9618
RNFT1P3																							RNFT1P3	6.64285	0.0240919	0.247338	0.0974049	0.922405	0.969061						RNFT1P3	6.57923	0.186284	0.206078	0.903952	0.366021	0.595172
RNFT2																							RNFT2	19.996	-0.199183	0.100184	-1.98817	0.0467927	0.222788						RNFT2	21.2482	0.0647652	0.087352	0.741427	0.458434	0.674495
RNGTT		1	0.0747142	0.0559175	0.1815																		RNGTT	685.032	-0.018513	0.0414827	-0.446283	0.655393	0.836791						RNGTT	723.657	-0.0311595	0.0332836	-0.93618	0.349181	0.579412
RNGTTP1																							RNGTTP1	0.105803	0.185573	1.71995	0.107894	0.91408							RNGTTP1	0.0851528	0.21902	1.62748	0.134576	0.892947
RNLS		1	-0.0288216	0.0221442	0.193072																		RNLS	507.159	0.0145636	0.042571	0.342101	0.732275	0.877699						RNLS	525.42	0.0166812	0.0335822	0.496726	0.619383	0.794469
RNMT																							RNMT	1650.22	0.0396865	0.0220473	1.80006	0.071851	0.279887						RNMT	1733.98	-0.0535217	0.0191918	-2.78879	0.00529059	0.0332686
RNPC3																							RNPC3	1347.98	0.0845085	0.0625711	1.3506	0.176824	0.443103						RNPC3	1426.31	-0.109793	0.053469	-2.0534	0.0400334	0.141522
RNPC3-DT																							RNPC3-DT	1.93394	-0.335813	0.287666	-1.16737	0.243062							RNPC3-DT	2.1521	0.00604562	0.241952	0.0249868	0.980065	0.99179
RNPC3P1																							RNPC3P1	0.641718	0.803377	0.461893	1.73931	0.0819799							RNPC3P1	0.533797	0.112475	0.449461	0.250243	0.8024
RNPEPL1																							RNPEPL1	4423.5	-0.0165268	0.0349545	-0.47281	0.636349	0.825618						RNPEPL1	4666.2	-0.0275447	0.0286997	-0.959756	0.337178	0.568588
RNPS1		1	0.067162	0.0554362	0.225697																		RNPS1	2728.33	-0.0157058	0.022662	-0.693045	0.488281	0.735146						RNPS1	2888.98	-0.0421348	0.0192668	-2.18692	0.0287486	0.112033
RNPS1P1																							RNPS1P1	15.1136	-0.365102	0.204495	-1.78538	0.0741996	0.284551						RNPS1P1	14.1503	0.745881	0.17048	4.37519	1.21326e-05	0.000301027
RNU1-1																							RNU1-1	0.0186888	0.0885861	2.82406	0.0313684	0.974976							RNU1-1	0.0116111	0.16508	2.9589	0.0557909	0.955508
RNU1-100P																							RNU1-100P	0.094205	0.102098	1.16322	0.0877719	0.930058							RNU1-100P	0.0998823	0.170281	1.01669	0.167486	0.866988
RNU1-101P																							RNU1-101P	0.00183971	-0.0383317	3.22287	-0.0118937	0.99051							RNU1-101P	0.00161467	0.177559	2.9589	0.0600085	0.952149
RNU1-103P																							RNU1-103P	0.881022	-0.0706859	0.282951	-0.249817	0.802729							RNU1-103P	0.989038	-0.197121	0.22243	-0.886217	0.375501
RNU1-105P																							RNU1-105P	0.00771343	-0.0500133	3.22287	-0.0155183	0.987619							RNU1-105P	0.00679371	0.189241	2.9589	0.0639565	0.949005
RNU1-108P																							RNU1-108P	0.0782272	0.385866	1.47383	0.261811	0.793467							RNU1-108P	0.0483813	0.0788383	1.73243	0.0455075	0.963703
RNU1-109P																							RNU1-109P	0.0146399	0.0818916	3.22287	0.0254096	0.979728							RNU1-109P	0.00503739	0.141716	2.9589	0.047895	0.9618
RNU1-117P																							RNU1-117P	0.0106094	-0.0433206	3.22287	-0.0134416	0.989275							RNU1-117P	0.0167261	0.122998	2.82213	0.0435834	0.965236
RNU1-119P																							RNU1-119P	0.0109654	0.0935732	3.22287	0.0290342	0.976837							RNU1-119P	0.00488064	0.130035	2.9589	0.043947	0.964947
RNU1-11P																							RNU1-11P	0.041551	-0.100022	2.14882	-0.0465472	0.962874							RNU1-11P	0.0429812	0.239823	1.75445	0.136695	0.891272
RNU1-123P																							RNU1-123P	0.749768	-0.177423	0.40759	-0.435297	0.663347							RNU1-123P	0.914451	-0.39152	0.310174	-1.26226	0.206856
RNU1-124P																							RNU1-124P	0.0594436	0.240574	1.65501	0.145361	0.884426							RNU1-124P	0.0445354	0.00773776	1.32776	0.00582768	0.99535
RNU1-125P		1	-0.000542178	0.0390403	0.98892																		RNU1-125P	8.66974	-0.111791	0.18292	-0.611149	0.541101	0.769455						RNU1-125P	11.6075	-0.714215	0.13317	-5.36318	8.17694e-08	5.08495e-06
RNU1-129P																							RNU1-129P	0.0851847	0.225608	1.1244	0.200648	0.840974							RNU1-129P	0.0875407	-0.0313384	0.935653	-0.0334936	0.973281
RNU1-133P																							RNU1-133P	0.0509652	0.300686	1.68904	0.178022	0.858706							RNU1-133P	0.0457381	-0.0102967	1.44026	-0.0071492	0.994296
RNU1-134P																							RNU1-134P	0.377292	-0.286062	0.590398	-0.484524	0.628014							RNU1-134P	0.421725	-0.0191485	0.435079	-0.0440114	0.964895
RNU1-136P																							RNU1-136P	0.0110142	0.0518358	3.22287	0.0160838	0.987168							RNU1-136P	0.00466222	0.159638	2.9589	0.0539518	0.956974
RNU1-138P																							RNU1-138P	1.51029	-0.706988	0.521484	-1.35572	0.175187							RNU1-138P	1.6095	0.379118	0.400262	0.947175	0.34355	0.574489
RNU1-140P																							RNU1-140P	0.0488868	0.252255	1.87532	0.134513	0.892997							RNU1-140P	0.0280479	0.158051	1.85136	0.0853699	0.931967
RNU1-141P																							RNU1-141P	0.00886215	0.0935732	3.22287	0.0290342	0.976837
RNU1-143P																																			RNU1-143P	0.00450071	0.130035	2.9589	0.043947	0.964947
RNU1-146P																							RNU1-146P	0.24042	0.321174	0.623596	0.515036	0.606528							RNU1-146P	0.24193	-0.0947073	0.472993	-0.20023	0.841301
RNU1-149P																							RNU1-149P	0.0176253	0.088586	2.85725	0.0310039	0.975266							RNU1-149P	0.0404126	-0.0687074	1.52342	-0.0451008	0.964027
RNU1-151P																							RNU1-151P	0.00452483	-0.0500133	3.22287	-0.0155183	0.987619							RNU1-151P	0.00693405	0.171319	2.9589	0.0578997	0.953829
RNU1-153P																							RNU1-153P	0.0052635	0.0635174	3.22287	0.0197084	0.984276
RNU1-155P																							RNU1-155P	0.0995536	-0.220123	1.15594	-0.190427	0.848974							RNU1-155P	0.0867804	0.414254	1.09344	0.378854	0.704796
RNU1-16P																							RNU1-16P	0.46112	-0.128908	0.592592	-0.217532	0.827794							RNU1-16P	0.57692	-0.406189	0.425844	-0.953846	0.340162
RNU1-17P																							RNU1-17P	0.00262194	0.00340572	3.22287	0.00105674	0.999157
RNU1-18P																							RNU1-18P	0.00294811	-0.0383317	3.22287	-0.0118937	0.99051							RNU1-18P	0.00258011	0.177559	2.9589	0.0600085	0.952149
RNU1-19P																							RNU1-19P	0.0165852	-0.0550022	3.22287	-0.0170662	0.986384							RNU1-19P	0.0315304	0.0628417	2.1807	0.0288172	0.97701
RNU1-2																							RNU1-2	0.0725759	-0.133362	1.31454	-0.101451	0.919193							RNU1-2	0.0906707	0.0991796	0.991988	0.0999806	0.92036
RNU1-23P																							RNU1-23P	0.0030689	-0.0383317	3.22287	-0.0118937	0.99051							RNU1-23P	0.00268826	0.177559	2.9589	0.0600085	0.952149
RNU1-24P																							RNU1-24P	0.00478374	-0.0500133	3.22287	-0.0155183	0.987619							RNU1-24P	0.0074778	0.153398	2.9589	0.0518429	0.958654
RNU1-27P																							RNU1-27P	0.0357537	0.0418623	2.06681	0.0202545	0.98384							RNU1-27P	0.0229416	0.229732	2.45996	0.0933887	0.925595
RNU1-28P																							RNU1-28P	0.0133991	-0.085058	3.22287	-0.0263921	0.978945							RNU1-28P	0.0265254	0.0988416	2.24128	0.0441005	0.964824
RNU1-3																							RNU1-3	0.0270706	-0.0599885	2.45289	-0.0244562	0.980489							RNU1-3	0.0197141	0.259333	2.73113	0.0949545	0.924351
RNU1-30P																							RNU1-30P	0.756421	-0.141991	0.361217	-0.39309	0.694253							RNU1-30P	0.911068	-0.360228	0.273086	-1.3191	0.187135
RNU1-31P																																			RNU1-31P	0.00163585	0.147956	2.9589	0.0500038	0.960119
RNU1-33P																							RNU1-33P	0.0151028	-0.0433206	3.22287	-0.0134416	0.989275							RNU1-33P	0.0293765	0.0511571	2.53686	0.0201656	0.983911
RNU1-34P																							RNU1-34P	0.00760555	0.0100984	3.22287	0.00313336	0.9975							RNU1-34P	0.00312101	0.189241	2.9589	0.0639565	0.949005
RNU1-38P																							RNU1-38P	0.00518952	-0.0383317	3.22287	-0.0118937	0.99051							RNU1-38P	0.0144724	0.087952	2.9589	0.0297246	0.976287
RNU1-39P																							RNU1-39P	4.62195	0.0281421	0.157796	0.178345	0.858452							RNU1-39P	4.90304	-0.0728141	0.127412	-0.571487	0.56767	0.758384
RNU1-4																							RNU1-4	0.0053146	-0.0500133	3.22287	-0.0155183	0.987619							RNU1-4	0.00466279	0.189241	2.9589	0.0639565	0.949005
RNU1-41P																							RNU1-41P	0.00189622	-0.0383317	3.22287	-0.0118937	0.99051							RNU1-41P	0.00330061	0.159638	2.9589	0.0539518	0.956974
RNU1-42P																							RNU1-42P	0.00675917	0.0635174	3.22287	0.0197084	0.984276							RNU1-42P	0.00323749	0.130035	2.9589	0.043947	0.964947
RNU1-43P																							RNU1-43P	0.0887993	0.506091	1.4006	0.361338	0.717847							RNU1-43P	0.0700034	-0.0473803	1.50951	-0.0313877	0.97496
RNU1-44P																							RNU1-44P	0.00184809	-0.0383317	3.22287	-0.0118937	0.99051							RNU1-44P	0.00892634	0.123795	2.9589	0.0418382	0.966628
RNU1-47P																							RNU1-47P	0.15364	0.0821424	0.945576	0.0868702	0.930775							RNU1-47P	0.158275	0.0941629	0.789237	0.119309	0.905031
RNU1-51P																							RNU1-51P	0.0222643	-0.00656952	2.53847	-0.00258799	0.997935							RNU1-51P	0.0243676	0.128446	2.12857	0.0603437	0.951882
RNU1-55P																							RNU1-55P	0.0870424	0.55951	1.29567	0.431831	0.665864							RNU1-55P	0.0247585	0.235176	2.26598	0.103785	0.91734
RNU1-56P																							RNU1-56P	0.442461	-0.307926	0.46562	-0.661324	0.508404							RNU1-56P	0.438556	0.5342	0.371205	1.4391	0.150124
RNU1-58P																							RNU1-58P	0.00253472	-0.0383317	3.22287	-0.0118937	0.99051							RNU1-58P	0.0022279	0.177559	2.9589	0.0600085	0.952149
RNU1-5P																							RNU1-5P	0.0197499	0.016791	3.22287	0.00520997	0.995843							RNU1-5P	0.00861615	0.212604	2.9589	0.0718525	0.942719
RNU1-61P																							RNU1-61P	0.0960794	0.202245	1.19459	0.1693	0.86556							RNU1-61P	0.0677487	0.226394	1.1454	0.197654	0.843316
RNU1-62P																							RNU1-62P	0.00456157	0.0334616	3.22287	0.0103825	0.991716							RNU1-62P	0.0177573	0.022459	2.9589	0.00759033	0.993944
RNU1-63P																							RNU1-63P	0.0309275	-0.0232397	2.40085	-0.00967977	0.992277							RNU1-63P	0.0295304	0.193094	2.06928	0.0933147	0.925654
RNU1-64P																							RNU1-64P	0.00632159	-0.0199575	3.22287	-0.00619246	0.995059							RNU1-64P	0.00353877	0.189241	2.9589	0.0639565	0.949005
RNU1-67P																							RNU1-67P	1.53197	-0.048039	0.31255	-0.1537	0.877846							RNU1-67P	1.74906	-0.285025	0.235239	-1.21164	0.22565	0.445151
RNU1-70P		2	0.0573698	0.102708	0.576454																		RNU1-70P	561.611	0.301798	0.090368	3.33965	0.000838832	0.02191						RNU1-70P	554.409	-0.027062	0.0689794	-0.39232	0.694822	0.842187
RNU1-72P																							RNU1-72P	0.00875659	-0.0199575	3.22287	-0.00619246	0.995059							RNU1-72P	0.00963964	0.153398	2.9589	0.0518429	0.958654
RNU1-73P																							RNU1-73P	0.160753	0.138969	0.74617	0.186244	0.852254							RNU1-73P	0.198494	-0.259408	0.597626	-0.434065	0.664241
RNU1-75P																							RNU1-75P	1.94358	0.382257	0.21002	1.8201	0.0687436							RNU1-75P	2.14937	-0.468921	0.172287	-2.72175	0.00649376	0.0389132
RNU1-77P																							RNU1-77P	0.0355874	0.0418619	2.19712	0.0190531	0.984799							RNU1-77P	0.0297695	0.140128	1.94446	0.0720656	0.94255
RNU1-7P																							RNU1-7P	0.00223198	-0.0383317	3.22287	-0.0118937	0.99051							RNU1-7P	0.00195293	0.177559	2.9589	0.0600085	0.952149
RNU1-80P																							RNU1-80P	0.00576193	-0.0500133	3.22287	-0.0155183	0.987619							RNU1-80P	0.00505989	0.189241	2.9589	0.0639565	0.949005
RNU1-82P																							RNU1-82P	0.0025944	-0.0383317	3.22287	-0.0118937	0.99051							RNU1-82P	0.00614179	0.141716	2.9589	0.047895	0.9618
RNU1-83P																							RNU1-83P	0.0690841	-0.0198316	2.12499	-0.00933257	0.992554							RNU1-83P	0.0720162	0.147909	1.74486	0.0847684	0.932445
RNU1-84P																							RNU1-84P	0.0041039	-0.0500133	3.22287	-0.0155183	0.987619							RNU1-84P	0.00548356	0.171319	2.9589	0.0578997	0.953829
RNU1-89P																							RNU1-89P	0.0091094	-0.0199575	3.22287	-0.00619246	0.995059							RNU1-89P	0.00523772	0.189241	2.9589	0.0639565	0.949005
RNU1-8P																							RNU1-8P	0.0121274	-0.085058	3.22287	-0.0263921	0.978945							RNU1-8P	0.0142935	0.188443	2.9589	0.0636868	0.94922
RNU1-91P																							RNU1-91P	0.233253	-0.180135	0.696841	-0.258503	0.796019							RNU1-91P	0.261262	0.0346103	0.530769	0.0652079	0.948008
RNU1-93P																							RNU1-93P	0.0623113	0.115359	2.14765	0.0537142	0.957163							RNU1-93P	0.0408985	0.240618	2.23437	0.10769	0.914242
RNU1-94P																							RNU1-94P	0.00218901	-0.0383317	3.22287	-0.0118937	0.99051							RNU1-94P	0.00191807	0.177559	2.9589	0.0600085	0.952149
RNU1-96P																							RNU1-96P	0.0031304	-0.0383317	3.22287	-0.0118937	0.99051							RNU1-96P	0.00275033	0.177559	2.9589	0.0600085	0.952149
RNU105B																							RNU105B	0.00650239	-0.0199575	3.22287	-0.00619246	0.995059							RNU105B	0.0104371	0.135476	2.9589	0.0457861	0.963481
RNU11																							RNU11	1.5073	0.308899	0.245103	1.26028	0.207568							RNU11	1.64033	-0.325272	0.204039	-1.59416	0.110899	0.28178
RNU11-3P																							RNU11-3P	0.0614061	0.163792	1.44333	0.113482	0.909648							RNU11-3P	0.0470596	0.144617	1.65049	0.0876207	0.930178
RNU11-4P																							RNU11-4P	0.12872	-0.331951	1.10307	-0.300934	0.763465							RNU11-4P	0.146745	0.213495	0.772446	0.276389	0.78225
RNU11-6P																							RNU11-6P	0.00467958	0.0334616	3.22287	0.0103825	0.991716
RNU12																							RNU12	0.30171	-0.624204	0.672557	-0.928104	0.353353							RNU12	0.4167	-0.292707	0.465974	-0.628161	0.529899
RNU12-2P																							RNU12-2P	0.288798	-0.125218	0.487276	-0.256976	0.797198							RNU12-2P	0.379713	-0.400322	0.3779	-1.05933	0.289449
RNU2-10P																																			RNU2-10P	0.00166119	0.147956	2.9589	0.0500038	0.960119
RNU2-11P																							RNU2-11P	0.958185	0.0680012	0.33297	0.204227	0.838176							RNU2-11P	1.01733	-0.0839827	0.264008	-0.318107	0.750404
RNU2-13P																							RNU2-13P	0.00962898	0.0401542	3.22287	0.0124592	0.990059							RNU2-13P	0.00312101	0.189241	2.9589	0.0639565	0.949005
RNU2-17P																							RNU2-17P	1.0333	-0.118176	0.277752	-0.425472	0.670493							RNU2-17P	0.995104	0.429318	0.257598	1.66662	0.0955904
RNU2-18P																							RNU2-18P	0.0279387	-0.0599897	2.81854	-0.021284	0.983019							RNU2-18P	0.0309487	0.169731	2.05234	0.0827014	0.934089
RNU2-22P																							RNU2-22P	0.365628	-0.226969	0.472694	-0.480161	0.631113							RNU2-22P	0.477129	-0.393951	0.330769	-1.19101	0.233648
RNU2-23P																							RNU2-23P	0.0200945	-0.036628	3.22287	-0.011365	0.990932							RNU2-23P	0.0291395	0.110522	2.36334	0.0467653	0.9627
RNU2-24P																							RNU2-24P	0.0737251	0.135439	1.36528	0.0992025	0.920978							RNU2-24P	0.0584071	0.166967	1.29796	0.128638	0.897644
RNU2-28P																							RNU2-28P	0.0539826	-0.135067	2.06996	-0.0652507	0.947974							RNU2-28P	0.0586992	0.169117	1.6133	0.104827	0.916513
RNU2-2P																							RNU2-2P	16.0276	-0.189477	0.188036	-1.00766	0.313616	0.591702						RNU2-2P	16.2558	0.247386	0.165192	1.49757	0.134246	0.318724
RNU2-30P																							RNU2-30P	0.00890489	-0.0199575	3.22287	-0.00619246	0.995059							RNU2-30P	0.0175626	0.0817155	2.58257	0.0316411	0.974758
RNU2-32P																							RNU2-32P	0.00890986	0.0100984	3.22287	0.00313336	0.9975							RNU2-32P	0.00946458	0.135476	2.9589	0.0457861	0.963481
RNU2-33P																							RNU2-33P	0.346385	-0.560677	0.487092	-1.15107	0.249703							RNU2-33P	0.49339	-0.479378	0.373804	-1.28243	0.199691
RNU2-35P																																			RNU2-35P	0.00202537	0.147956	2.9589	0.0500038	0.960119
RNU2-36P																							RNU2-36P	0.0453516	0.389148	2.25587	0.172505	0.863041							RNU2-36P	0.0197692	0.0933939	2.9589	0.0315637	0.97482
RNU2-37P																							RNU2-37P	0.0338915	-0.0115579	2.36155	-0.00489421	0.996095							RNU2-37P	0.0378189	0.0915403	1.61017	0.0568513	0.954664
RNU2-39P																							RNU2-39P	0.00824552	0.02178	3.22287	0.00675795	0.994608							RNU2-39P	0.00614913	0.141716	2.9589	0.047895	0.9618
RNU2-3P																							RNU2-3P	0.00292266	0.00340572	3.22287	0.00105674	0.999157
RNU2-40P																							RNU2-40P	0.00516066	0.0334616	3.22287	0.0103825	0.991716
RNU2-41P																							RNU2-41P	0.00467486	-0.0500133	3.22287	-0.0155183	0.987619							RNU2-41P	0.00996192	0.135476	2.9589	0.0457861	0.963481
RNU2-42P																																			RNU2-42P	0.00359681	0.130035	2.9589	0.043947	0.964947
RNU2-44P																							RNU2-44P	0.0136357	0.0100984	3.22287	0.00313336	0.9975							RNU2-44P	0.00651692	0.189241	2.9589	0.0639565	0.949005
RNU2-47P																							RNU2-47P	0.00251647	-0.0383317	3.22287	-0.0118937	0.99051							RNU2-47P	0.00221308	0.177559	2.9589	0.0600085	0.952149
RNU2-49P																																			RNU2-49P	0.00170724	0.147956	2.9589	0.0500038	0.960119
RNU2-4P																							RNU2-4P	0.356271	0.227657	0.497956	0.457184	0.647539							RNU2-4P	0.297202	0.515381	0.47042	1.09558	0.273264
RNU2-50P																							RNU2-50P	0.0139612	-0.085058	3.22287	-0.0263921	0.978945							RNU2-50P	0.0201687	0.170524	2.71873	0.0627219	0.949988
RNU2-51P																							RNU2-51P	0.00518879	-0.0500133	3.22287	-0.0155183	0.987619							RNU2-51P	0.00454117	0.189241	2.9589	0.0639565	0.949005
RNU2-52P																							RNU2-52P	0.00668131	-0.00827587	3.22287	-0.00256786	0.997951							RNU2-52P	0.00567397	0.159638	2.9589	0.0539518	0.956974
RNU2-53P																							RNU2-53P	0.0138717	-0.0433206	3.22287	-0.0134416	0.989275							RNU2-53P	0.0106659	0.212604	2.9589	0.0718525	0.942719
RNU2-56P																																			RNU2-56P	0.00208691	0.147956	2.9589	0.0500038	0.960119
RNU2-58P																							RNU2-58P	0.0148316	-0.0132648	3.22287	-0.00411584	0.996716							RNU2-58P	0.0182921	0.14092	2.77127	0.0508503	0.959445
RNU2-59P																							RNU2-59P	0.00316623	0.00340572	3.22287	0.00105674	0.999157
RNU2-5P																							RNU2-5P	4.38987	-0.120967	0.317465	-0.38104	0.703173							RNU2-5P	4.66077	0.0197398	0.253542	0.0778559	0.937943	0.971935
RNU2-61P																							RNU2-61P	0.00571949	-0.0500133	3.22287	-0.0155183	0.987619							RNU2-61P	0.00502206	0.189241	2.9589	0.0639565	0.949005
RNU2-62P																							RNU2-62P	0.00934709	-0.0733765	3.22287	-0.0227675	0.981836							RNU2-62P	0.0210235	0.105078	2.69857	0.0389384	0.96894
RNU2-63P																							RNU2-63P	0.123453	-0.301895	1.22409	-0.246628	0.805197							RNU2-63P	0.156292	0.045369	0.928467	0.0488644	0.961027
RNU2-65P																							RNU2-65P	0.0540329	-0.123385	2.06615	-0.0597174	0.952381							RNU2-65P	0.0529108	0.263187	1.70954	0.153952	0.877647
RNU2-68P																							RNU2-68P	2.19905	-0.350462	0.405134	-0.865051	0.387011							RNU2-68P	2.33743	0.174684	0.30055	0.581214	0.561096	0.75364
RNU2-6P																							RNU2-6P	0.0340857	0.0786112	1.96931	0.0399182	0.968158							RNU2-6P	0.0576846	-0.0707401	1.41122	-0.050127	0.960021
RNU2-70P																							RNU2-70P	0.015122	-0.085058	3.22287	-0.0263921	0.978945							RNU2-70P	0.0302903	0.0808693	2.72503	0.0296765	0.976325
RNU2-71P																							RNU2-71P	0.0019135	0.00340572	3.22287	0.00105674	0.999157
RNU2-7P																							RNU2-7P	0.825351	0.310326	0.325927	0.952133	0.34103							RNU2-7P	0.972531	-0.579784	0.273641	-2.11878	0.0341093
RNU4-1																							RNU4-1	3.79536	-0.428938	0.244788	-1.75228	0.0797252							RNU4-1	3.85938	0.42029	0.203238	2.06797	0.038643	0.137986
RNU4-10P																																			RNU4-10P	0.00247734	0.147956	2.9589	0.0500038	0.960119
RNU4-13P																																			RNU4-13P	0.00405075	0.130035	2.9589	0.043947	0.964947
RNU4-14P																							RNU4-14P	0.162634	-0.124848	0.839437	-0.148728	0.881768							RNU4-14P	0.174676	0.156973	0.686334	0.228712	0.819093
RNU4-15P																							RNU4-15P	0.00297986	-0.0383317	3.22287	-0.0118937	0.99051							RNU4-15P	0.00764973	0.141716	2.9589	0.047895	0.9618
RNU4-16P																																			RNU4-16P	0.00226113	0.147956	2.9589	0.0500038	0.960119
RNU4-2																							RNU4-2	11.4084	-0.249706	0.220749	-1.13118	0.257981	0.53999						RNU4-2	11.108	0.467294	0.188922	2.47348	0.0133804	0.0651145
RNU4-20P																																			RNU4-20P	0.00259601	0.147956	2.9589	0.0500038	0.960119
RNU4-21P																							RNU4-21P	0.0147188	0.0401542	3.22287	0.0124592	0.990059							RNU4-21P	0.0185735	0.045824	2.76417	0.0165779	0.986773
RNU4-22P																							RNU4-22P	0.309916	0.263324	0.527169	0.499506	0.617423							RNU4-22P	0.322458	-0.142275	0.41024	-0.346809	0.728735
RNU4-23P																							RNU4-23P	0.046152	-0.183497	1.99541	-0.0919593	0.92673							RNU4-23P	0.0640464	0.137252	1.39544	0.0983575	0.921648
RNU4-24P																							RNU4-24P	0.00214985	0.00340572	3.22287	0.00105674	0.999157							RNU4-24P	0.00587023	0.112113	2.9589	0.0378902	0.969775
RNU4-28P																							RNU4-28P	0.00579606	-0.0500133	3.22287	-0.0155183	0.987619							RNU4-28P	0.00508187	0.189241	2.9589	0.0639565	0.949005
RNU4-29P																							RNU4-29P	0.157429	-0.143218	0.740327	-0.193452	0.846605							RNU4-29P	0.229617	-0.267636	0.528546	-0.506364	0.612601
RNU4-32P		1	0.0234324	0.0434483	0.589668																		RNU4-32P	3.68189	-0.00701411	0.202372	-0.0346595	0.972351							RNU4-32P	4.44928	-0.479484	0.144629	-3.31528	0.000915524	0.00888933
RNU4-36P																							RNU4-36P	0.00546547	0.02178	3.22287	0.00675795	0.994608							RNU4-36P	0.00855229	0.123795	2.9589	0.0418382	0.966628
RNU4-38P																							RNU4-38P	0.00240404	-0.0383317	3.22287	-0.0118937	0.99051							RNU4-38P	0.00525283	0.159638	2.9589	0.0539518	0.956974
RNU4-39P																							RNU4-39P	0.176698	-0.111297	0.636464	-0.174868	0.861184							RNU4-39P	0.191124	0.0956462	0.467179	0.204731	0.837782
RNU4-40P																							RNU4-40P	0.166394	0.35563	0.72535	0.490287	0.623931							RNU4-40P	0.151487	0.0402244	0.576684	0.0697512	0.944392
RNU4-43P																							RNU4-43P	0.00215677	-0.0383317	3.22287	-0.0118937	0.99051							RNU4-43P	0.00396099	0.159638	2.9589	0.0539518	0.956974
RNU4-44P																																			RNU4-44P	0.00474498	0.130035	2.9589	0.043947	0.964947
RNU4-46P																							RNU4-46P	0.0845161	0.0286002	1.46454	0.0195285	0.984419							RNU4-46P	0.0832761	0.159604	1.21606	0.131247	0.89558
RNU4-47P																																			RNU4-47P	0.00263848	0.147956	2.9589	0.0500038	0.960119
RNU4-48P																							RNU4-48P	0.276904	-0.0536432	0.571194	-0.0939141	0.925177							RNU4-48P	0.262905	0.339364	0.500317	0.678299	0.497582
RNU4-50P																							RNU4-50P	0.00515076	-0.0500133	3.22287	-0.0155183	0.987619							RNU4-50P	0.00451798	0.189241	2.9589	0.0639565	0.949005
RNU4-51P																							RNU4-51P	0.692294	0.152704	0.528326	0.289033	0.772556							RNU4-51P	0.719357	-0.0833467	0.381321	-0.218573	0.826982
RNU4-52P																							RNU4-52P	0.0306075	-0.0716711	2.76926	-0.025881	0.979352							RNU4-52P	0.033449	0.163493	1.80952	0.0903514	0.928008
RNU4-53P																							RNU4-53P	0.0873598	-0.0131371	1.20163	-0.0109328	0.991277							RNU4-53P	0.0955313	0.0503286	0.932767	0.0539563	0.95697
RNU4-56P																							RNU4-56P	0.0202841	0.00511126	2.77882	0.00183936	0.998532							RNU4-56P	0.0155396	0.188444	2.86275	0.0658262	0.947516
RNU4-59P																							RNU4-59P	0.0251501	-0.143464	2.66831	-0.053766	0.957122							RNU4-59P	0.0287642	0.228937	2.07552	0.110303	0.912169
RNU4-60P																							RNU4-60P	0.0108769	-0.085058	3.22287	-0.0263921	0.978945							RNU4-60P	0.00954278	0.224286	2.9589	0.0758004	0.939578
RNU4-62P																							RNU4-62P	1.19757	0.330484	0.284847	1.16022	0.24596							RNU4-62P	1.42599	-0.633268	0.218124	-2.90324	0.00369323	0.0253398
RNU4-65P																							RNU4-65P	0.0306197	0.20881	2.77192	0.0753304	0.939952							RNU4-65P	0.0275174	0.039478	2.22818	0.0177176	0.985864
RNU4-68P																							RNU4-68P	0.0412986	-0.0582837	2.02954	-0.0287177	0.97709							RNU4-68P	0.039792	0.228141	1.77251	0.128711	0.897586
RNU4-72P																																			RNU4-72P	0.00501059	0.0941918	2.9589	0.0318334	0.974605
RNU4-74P																							RNU4-74P	0.0479139	0.400831	1.98524	0.201906	0.83999							RNU4-74P	0.0200944	0.0459219	2.19272	0.0209429	0.983291
RNU4-75P																																			RNU4-75P	0.00721152	0.112113	2.9589	0.0378902	0.969775
RNU4-77P																							RNU4-77P	0.00205684	0.00340572	3.22287	0.00105674	0.999157							RNU4-77P	0.00359567	0.130035	2.9589	0.043947	0.964947
RNU4-78P																							RNU4-78P	0.714305	0.223499	0.354913	0.629729	0.528872							RNU4-78P	0.675503	0.180053	0.30487	0.59059	0.554795
RNU4-7P																							RNU4-7P	0.00779809	0.0635174	3.22287	0.0197084	0.984276
RNU4-80P																							RNU4-80P	0.121137	0.205652	0.927662	0.221689	0.824556							RNU4-80P	0.107084	0.144908	0.881623	0.164366	0.869443
RNU4-82P																							RNU4-82P	0.370831	0.335045	0.455651	0.735311	0.46215							RNU4-82P	0.447981	-0.59994	0.336673	-1.78197	0.0747542
RNU4-84P																							RNU4-84P	0.00235223	-0.0383317	3.22287	-0.0118937	0.99051							RNU4-84P	0.00206621	0.177559	2.9589	0.0600085	0.952149
RNU4-85P																							RNU4-85P	0.0531245	-0.0816467	1.85606	-0.0439893	0.964913							RNU4-85P	0.0563704	0.197694	1.61749	0.122223	0.902722
RNU4-86P																							RNU4-86P	0.0233968	-0.0900452	2.70392	-0.0333017	0.973434							RNU4-86P	0.0243617	0.205574	2.12769	0.0966182	0.92303
RNU4-89P																							RNU4-89P	0.00190094	-0.0383317	3.22287	-0.0118937	0.99051							RNU4-89P	0.00166814	0.177559	2.9589	0.0600085	0.952149
RNU4-8P																							RNU4-8P	0.00245465	-0.0383317	3.22287	-0.0118937	0.99051							RNU4-8P	0.0021524	0.177559	2.9589	0.0600085	0.952149
RNU4-91P																							RNU4-91P	0.00269592	-0.0383317	3.22287	-0.0118937	0.99051							RNU4-91P	0.00236453	0.177559	2.9589	0.0600085	0.952149
RNU4-9P																							RNU4-9P	0.0115203	-0.031639	3.22287	-0.00981705	0.992167							RNU4-9P	0.0133702	0.147158	2.9523	0.0498453	0.960246
RNU4ATAC																							RNU4ATAC	0.318164	0.0115578	0.451418	0.0256034	0.979574							RNU4ATAC	0.347359	-0.0396124	0.374209	-0.105856	0.915696
RNU4ATAC11P																							RNU4ATAC11P	0.00207829	-0.0383317	3.22287	-0.0118937	0.99051							RNU4ATAC11P	0.00636618	0.123795	2.9589	0.0418382	0.966628
RNU4ATAC15P																							RNU4ATAC15P	0.035285	0.00681752	1.95945	0.0034793	0.997224							RNU4ATAC15P	0.0334211	0.175174	1.81112	0.0967216	0.922948
RNU4ATAC16P																							RNU4ATAC16P	0.0422887	0.0786117	1.81072	0.0434147	0.965371							RNU4ATAC16P	0.0512912	0.0374539	1.21232	0.0308943	0.975354
RNU4ATAC17P																							RNU4ATAC17P	0.00539821	-0.00827587	3.22287	-0.00256786	0.997951							RNU4ATAC17P	0.0104209	0.087952	2.9589	0.0297246	0.976287
RNU4ATAC18P																							RNU4ATAC18P	2.98898	0.0497293	0.243032	0.20462	0.837869							RNU4ATAC18P	3.13539	-0.03955	0.188101	-0.210259	0.833466	0.919488
RNU4ATAC3P																																			RNU4ATAC3P	0.0020399	0.147956	2.9589	0.0500038	0.960119
RNU4ATAC6P																																			RNU4ATAC6P	0.00247734	0.147956	2.9589	0.0500038	0.960119
RNU5A-1																							RNU5A-1	1.79292	-0.538034	0.495867	-1.08504	0.277905							RNU5A-1	1.88985	0.32798	0.394836	0.830672	0.406159	0.630908
RNU5A-4P																																			RNU5A-4P	0.00307258	0.130035	2.9589	0.043947	0.964947
RNU5A-7P																							RNU5A-7P	0.00308925	0.00340572	3.22287	0.00105674	0.999157
RNU5A-8P																							RNU5A-8P	0.0283525	0.0234854	2.81039	0.00835665	0.993332							RNU5A-8P	0.0566903	-0.0877601	1.61414	-0.0543694	0.956641
RNU5B-1																							RNU5B-1	1.22351	-1.48483	0.585941	-2.5341	0.0112737							RNU5B-1	1.36402	0.584982	0.436671	1.33964	0.180362	0.38527
RNU5D-1																							RNU5D-1	0.0193715	0.0468469	3.22287	0.0145358	0.988403							RNU5D-1	0.0284798	0.0511598	2.21582	0.0230884	0.98158
RNU5E-1																							RNU5E-1	0.211769	0.0333925	0.882177	0.0378524	0.969805							RNU5E-1	0.208473	0.203074	0.797385	0.254675	0.798974
RNU5E-10P																							RNU5E-10P	0.0237556	-0.0900459	2.91116	-0.0309312	0.975324							RNU5E-10P	0.0331523	0.133889	1.91637	0.069866	0.9443
RNU5E-4P																							RNU5E-4P	0.00576978	-0.0616949	3.22287	-0.0191429	0.984727							RNU5E-4P	0.00506376	0.200922	2.9589	0.0679045	0.945862
RNU5E-6P																							RNU5E-6P	0.071551	0.0219079	1.26663	0.0172962	0.9862							RNU5E-6P	0.0867862	0.0100667	0.860886	0.0116934	0.99067
RNU5E-8P																							RNU5E-8P	0.00543013	0.0334616	3.22287	0.0103825	0.991716							RNU5E-8P	0.00249435	0.147956	2.9589	0.0500038	0.960119
RNU5F-1																							RNU5F-1	0.00691481	0.0334616	3.22287	0.0103825	0.991716							RNU5F-1	0.00227495	0.147956	2.9589	0.0500038	0.960119
RNU5F-3P																																			RNU5F-3P	0.00157423	0.147956	2.9589	0.0500038	0.960119
RNU6-1																							RNU6-1	0.0133182	-0.0550022	3.22287	-0.0170662	0.986384							RNU6-1	0.0188806	0.134679	2.9589	0.0455165	0.963696
RNU6-1003P																							RNU6-1003P	0.0157364	0.0818916	3.22287	0.0254096	0.979728							RNU6-1003P	0.0041791	0.159638	2.9589	0.0539518	0.956974
RNU6-1004P																							RNU6-1004P	0.0187068	0.111947	3.22287	0.0347354	0.972291							RNU6-1004P	0.016297	0.0700306	2.9589	0.0236678	0.981118
RNU6-1005P																							RNU6-1005P	0.00233979	0.00340572	3.22287	0.00105674	0.999157							RNU6-1005P	0.00155226	0.147956	2.9589	0.0500038	0.960119
RNU6-100P																							RNU6-100P	0.0123036	-0.085058	3.22287	-0.0263921	0.978945							RNU6-100P	0.0142964	0.188443	2.9589	0.0636868	0.94922
RNU6-1010P																							RNU6-1010P	0.0774451	-0.0315116	1.25817	-0.0250456	0.980019							RNU6-1010P	0.0781374	0.101359	1.0678	0.0949224	0.924376
RNU6-1017P																							RNU6-1017P	0.00227082	-0.0383317	3.22287	-0.0118937	0.99051							RNU6-1017P	0.0019988	0.177559	2.9589	0.0600085	0.952149
RNU6-101P																							RNU6-101P	0.00188895	-0.0383317	3.22287	-0.0118937	0.99051							RNU6-101P	0.00165358	0.177559	2.9589	0.0600085	0.952149
RNU6-1024P																							RNU6-1024P	0.00629303	-0.0199575	3.22287	-0.00619246	0.995059							RNU6-1024P	0.00883122	0.153398	2.9589	0.0518429	0.958654
RNU6-1025P																							RNU6-1025P	0.00226078	-0.0383317	3.22287	-0.0118937	0.99051							RNU6-1025P	0.00198364	0.177559	2.9589	0.0600085	0.952149
RNU6-1029P																							RNU6-1029P	0.00241851	0.00340572	3.22287	0.00105674	0.999157							RNU6-1029P	0.00198287	0.147956	2.9589	0.0500038	0.960119
RNU6-1031P																							RNU6-1031P	0.0188555	0.130322	3.22287	0.0404366	0.967745							RNU6-1031P	0.00575174	0.189241	2.9589	0.0639565	0.949005
RNU6-1035P																							RNU6-1035P	0.0105344	0.0100984	3.22287	0.00313336	0.9975							RNU6-1035P	0.00469618	0.189241	2.9589	0.0639565	0.949005
RNU6-1039P																							RNU6-1039P	0.00551914	-0.0616949	3.22287	-0.0191429	0.984727							RNU6-1039P	0.0131667	0.129237	2.9589	0.0436773	0.965162
RNU6-103P																							RNU6-103P	0.00649043	0.0334616	3.22287	0.0103825	0.991716							RNU6-103P	0.00237249	0.147956	2.9589	0.0500038	0.960119
RNU6-1045P																																			RNU6-1045P	0.00157423	0.147956	2.9589	0.0500038	0.960119
RNU6-1046P																																			RNU6-1046P	0.00240384	0.147956	2.9589	0.0500038	0.960119
RNU6-1048P																							RNU6-1048P	0.00319442	0.00340572	3.22287	0.00105674	0.999157
RNU6-1053P																							RNU6-1053P	0.0241893	0.106962	2.50228	0.0427457	0.965904							RNU6-1053P	0.0459258	-0.12915	1.44047	-0.0896581	0.928559
RNU6-1054P																							RNU6-1054P	0.00257938	-0.0383317	3.22287	-0.0118937	0.99051							RNU6-1054P	0.00226005	0.177559	2.9589	0.0600085	0.952149
RNU6-1056P																							RNU6-1056P	0.00777322	0.02178	3.22287	0.00675795	0.994608							RNU6-1056P	0.00346023	0.177559	2.9589	0.0600085	0.952149
RNU6-1064P																							RNU6-1064P	0.0107214	0.0518358	3.22287	0.0160838	0.987168							RNU6-1064P	0.00179327	0.177559	2.9589	0.0600085	0.952149
RNU6-1066P																							RNU6-1066P	0.0245297	0.118641	3.13786	0.0378094	0.96984							RNU6-1066P	0.0184577	0.111317	2.76634	0.0402399	0.967902
RNU6-1068P																							RNU6-1068P	0.00481798	-0.00827587	3.22287	-0.00256786	0.997951							RNU6-1068P	0.00244151	0.177559	2.9589	0.0600085	0.952149
RNU6-1069P																							RNU6-1069P	0.0785987	-0.126669	1.13186	-0.111912	0.910893							RNU6-1069P	0.0764337	0.24875	0.915738	0.271639	0.7859
RNU6-106P																							RNU6-106P	0.00287379	0.00340572	3.22287	0.00105674	0.999157
RNU6-1077P																							RNU6-1077P	0.00174693	0.00340572	3.22287	0.00105674	0.999157
RNU6-1079P																							RNU6-1079P	0.0134634	-0.085058	3.22287	-0.0263921	0.978945							RNU6-1079P	0.0193419	0.170521	2.9589	0.05763	0.954043
RNU6-107P																							RNU6-107P	0.00772174	-0.0616949	3.22287	-0.0191429	0.984727							RNU6-107P	0.0118977	0.147158	2.9589	0.0497341	0.960334
RNU6-1083P																							RNU6-1083P	0.0687241	0.337436	1.37158	0.24602	0.805667							RNU6-1083P	0.087346	-0.275367	0.911748	-0.302022	0.762636
RNU6-1088P																							RNU6-1088P	0.0385542	-0.106716	2.65474	-0.0401982	0.967935							RNU6-1088P	0.0333299	0.252297	2.4821	0.101647	0.919037
RNU6-1089P																							RNU6-1089P	0.00413797	-0.0500133	3.22287	-0.0155183	0.987619							RNU6-1089P	0.00363052	0.189241	2.9589	0.0639565	0.949005
RNU6-108P																							RNU6-108P	0.0171127	-0.0132648	3.22287	-0.00411584	0.996716							RNU6-108P	0.0103375	0.212604	2.9589	0.0718525	0.942719
RNU6-1093P																							RNU6-1093P	0.0118387	-0.0616949	3.22287	-0.0191429	0.984727							RNU6-1093P	0.0103807	0.200922	2.9589	0.0679045	0.945862
RNU6-1094P																							RNU6-1094P	0.0196783	-0.0967396	3.22287	-0.0300167	0.976054							RNU6-1094P	0.0203417	0.200124	2.9589	0.0676348	0.946076
RNU6-1099P																							RNU6-1099P	0.0266634	-0.0483069	2.45818	-0.0196515	0.984321							RNU6-1099P	0.0253256	0.193892	2.11425	0.091707	0.926931
RNU6-10P																							RNU6-10P	0.101649	-0.250179	1.11211	-0.224959	0.822011							RNU6-10P	0.117497	0.198003	0.770202	0.257079	0.797118
RNU6-1104P																							RNU6-1104P	0.00305145	-0.0383317	3.22287	-0.0118937	0.99051							RNU6-1104P	0.00267973	0.177559	2.9589	0.0600085	0.952149
RNU6-1106P																																			RNU6-1106P	0.00164071	0.147956	2.9589	0.0500038	0.960119
RNU6-1111P																							RNU6-1111P	0.0442604	0.108668	1.5581	0.069744	0.944397							RNU6-1111P	0.0335438	0.181414	1.80899	0.100285	0.920118
RNU6-1122P																																			RNU6-1122P	0.00171771	0.147956	2.9589	0.0500038	0.960119
RNU6-1123P																							RNU6-1123P	0.00583349	-0.0500133	3.22287	-0.0155183	0.987619							RNU6-1123P	0.00512054	0.189241	2.9589	0.0639565	0.949005
RNU6-112P																							RNU6-112P	0.0298186	-0.113409	2.78404	-0.0407352	0.967507							RNU6-112P	0.0384571	0.157252	1.99089	0.0789858	0.937044
RNU6-1136P																							RNU6-1136P	0.0865275	-0.150032	1.20357	-0.124656	0.900796							RNU6-1136P	0.082046	0.308168	0.994001	0.310028	0.75654
RNU6-1138P																																			RNU6-1138P	0.00789623	0.112113	2.9589	0.0378902	0.969775
RNU6-1151P																							RNU6-1151P	0.020011	-0.120101	2.78622	-0.0431055	0.965617							RNU6-1151P	0.0264595	0.205574	2.10063	0.0978632	0.922041
RNU6-1152P																																			RNU6-1152P	0.00161875	0.147956	2.9589	0.0500038	0.960119
RNU6-1157P																							RNU6-1157P	0.0102444	-0.0550022	3.22287	-0.0170662	0.986384							RNU6-1157P	0.0155117	0.1526	2.9589	0.0515733	0.958869
RNU6-1158P																																			RNU6-1158P	0.00139005	0.147956	2.9589	0.0500038	0.960119
RNU6-1160P																							RNU6-1160P	0.196526	-0.284954	0.657386	-0.433466	0.664676							RNU6-1160P	0.241284	0.0453006	0.473985	0.0955739	0.923859
RNU6-1161P																							RNU6-1161P	0.00214985	0.00340572	3.22287	0.00105674	0.999157
RNU6-1162P																							RNU6-1162P	0.0188975	-0.085058	3.22287	-0.0263921	0.978945							RNU6-1162P	0.0165863	0.224286	2.9589	0.0758004	0.939578
RNU6-1164P																																			RNU6-1164P	0.00215859	0.147956	2.9589	0.0500038	0.960119
RNU6-116P																																			RNU6-116P	0.00240384	0.147956	2.9589	0.0500038	0.960119
RNU6-1170P																																			RNU6-1170P	0.00237547	0.147956	2.9589	0.0500038	0.960119
RNU6-1175P																							RNU6-1175P	0.0153163	0.142003	3.22287	0.0440612	0.964856							RNU6-1175P	0.0262803	-0.0379859	2.40589	-0.0157887	0.987403
RNU6-1176P																							RNU6-1176P	0.0858282	0.0703385	1.20359	0.0584405	0.953398							RNU6-1176P	0.0851881	0.0938453	0.993142	0.0944934	0.924717
RNU6-1177P																							RNU6-1177P	0.00993794	-0.0733765	3.22287	-0.0227675	0.981836							RNU6-1177P	0.0220175	0.10508	2.47938	0.0423813	0.966195
RNU6-117P																							RNU6-117P	0.0858069	0.183871	0.989363	0.185848	0.852564							RNU6-117P	0.119856	-0.217871	0.685063	-0.31803	0.750462
RNU6-1189P																							RNU6-1189P	0.581794	0.888193	0.450019	1.97368	0.0484183							RNU6-1189P	0.571251	-0.495238	0.333579	-1.48462	0.137644
RNU6-118P																							RNU6-118P	0.1002	-0.119976	1.32922	-0.090261	0.92808							RNU6-118P	0.122409	0.055775	0.897713	0.0621301	0.950459
RNU6-1191P																							RNU6-1191P	0.0134955	0.0401542	3.22287	0.0124592	0.990059							RNU6-1191P	0.0218046	0.0637948	2.48348	0.0256876	0.979506
RNU6-119P																							RNU6-119P	0.00311831	-0.0500133	3.22287	-0.0155183	0.987619							RNU6-119P	0.00272673	0.189241	2.9589	0.0639565	0.949005
RNU6-11P																							RNU6-11P	0.0165322	-0.085058	3.22287	-0.0263921	0.978945							RNU6-11P	0.0161329	0.206364	2.9589	0.0697436	0.944398
RNU6-1206P																							RNU6-1206P	0.00324522	0.00340572	3.22287	0.00105674	0.999157							RNU6-1206P	0.00342855	0.130035	2.9589	0.043947	0.964947
RNU6-1209P																							RNU6-1209P	0.0156162	0.0585285	3.22287	0.0181604	0.985511							RNU6-1209P	0.0126673	0.147158	2.9589	0.0497341	0.960334
RNU6-1216P																																			RNU6-1216P	0.000916406	0.147956	2.9589	0.0500038	0.960119
RNU6-1219P																																			RNU6-1219P	0.0075155	0.112113	2.9589	0.0378902	0.969775
RNU6-1220P																																			RNU6-1220P	0.00626073	0.112113	2.9589	0.0378902	0.969775
RNU6-1223P																							RNU6-1223P	0.0211776	0.016793	2.75472	0.00609607	0.995136							RNU6-1223P	0.0324753	0.0691896	2.4911	0.0277747	0.977842
RNU6-122P																							RNU6-122P	0.00843959	-0.0199575	3.22287	-0.00619246	0.995059							RNU6-122P	0.00459705	0.189241	2.9589	0.0639565	0.949005
RNU6-1231P																							RNU6-1231P	0.0137815	0.0401542	3.22287	0.0124592	0.990059							RNU6-1231P	0.00684163	0.171319	2.9589	0.0578997	0.953829
RNU6-1237P																							RNU6-1237P	0.00195375	-0.0383317	3.22287	-0.0118937	0.99051							RNU6-1237P	0.00171221	0.177559	2.9589	0.0600085	0.952149
RNU6-1240P																							RNU6-1240P	0.487008	0.63579	0.410943	1.54715	0.121828							RNU6-1240P	0.384095	0.420325	0.382226	1.09968	0.271473
RNU6-1245P																							RNU6-1245P	0.00295082	0.00340572	3.22287	0.00105674	0.999157							RNU6-1245P	0.00136768	0.147956	2.9589	0.0500038	0.960119
RNU6-1251P																							RNU6-1251P	0.0228647	-0.120103	3.22287	-0.0372658	0.970273							RNU6-1251P	0.0254738	0.205566	2.9589	0.069474	0.944612
RNU6-1254P																																			RNU6-1254P	0.00179783	0.147956	2.9589	0.0500038	0.960119
RNU6-125P																							RNU6-125P	0.0261747	-0.101726	2.46705	-0.0412339	0.967109							RNU6-125P	0.0550572	0.00138923	1.30202	0.00106698	0.999149
RNU6-126P																							RNU6-126P	0.0194547	-0.0249464	3.22287	-0.00774043	0.993824							RNU6-126P	0.0175692	0.170525	2.58239	0.0660338	0.947351
RNU6-1275P																							RNU6-1275P	0.0114546	-0.0616949	3.22287	-0.0191429	0.984727							RNU6-1275P	0.0100392	0.200922	2.9589	0.0679045	0.945862
RNU6-1285P																							RNU6-1285P	0.00215677	-0.0383317	3.22287	-0.0118937	0.99051							RNU6-1285P	0.00353584	0.159638	2.9589	0.0539518	0.956974
RNU6-1286P																							RNU6-1286P	0.0061378	-0.0500133	3.22287	-0.0155183	0.987619							RNU6-1286P	0.00537653	0.189241	2.9589	0.0639565	0.949005
RNU6-12P																							RNU6-12P	0.00394623	-0.0383317	3.22287	-0.0118937	0.99051							RNU6-12P	0.00346023	0.177559	2.9589	0.0600085	0.952149
RNU6-1300P																							RNU6-1300P	0.0209942	-0.120103	3.22287	-0.0372658	0.970273							RNU6-1300P	0.0254885	0.18765	2.41758	0.0776189	0.938131
RNU6-1304P																							RNU6-1304P	0.00321104	-0.0383317	3.22287	-0.0118937	0.99051							RNU6-1304P	0.0028184	0.177559	2.9589	0.0600085	0.952149
RNU6-130P																							RNU6-130P	0.0403152	-0.106716	2.63128	-0.0405566	0.967649							RNU6-130P	0.0526486	0.126583	1.80447	0.07015	0.944074
RNU6-1311P																																			RNU6-1311P	0.00259601	0.147956	2.9589	0.0500038	0.960119
RNU6-1316P																							RNU6-1316P	0.00721211	-0.0616949	3.22287	-0.0191429	0.984727							RNU6-1316P	0.00835925	0.183001	2.9589	0.0618477	0.950684
RNU6-1319P																							RNU6-1319P	0.00195375	-0.0383317	3.22287	-0.0118937	0.99051							RNU6-1319P	0.00171221	0.177559	2.9589	0.0600085	0.952149
RNU6-1321P																							RNU6-1321P	0.0223568	0.10696	2.94789	0.0362835	0.971056							RNU6-1321P	0.0395518	-0.0570356	2.11079	-0.0270209	0.978443
RNU6-1327P																							RNU6-1327P	0.0124213	-0.031639	3.22287	-0.00981705	0.992167							RNU6-1327P	0.0107097	0.183001	2.9589	0.0618477	0.950684
RNU6-1330P																							RNU6-1330P	0.0219585	0.046849	2.73627	0.0171214	0.98634							RNU6-1330P	0.0317138	0.0511588	2.32972	0.0219592	0.98248
RNU6-137P																							RNU6-137P	0.015474	0.0284726	3.22287	0.00883457	0.992951							RNU6-137P	0.0235846	0.0575082	2.44978	0.0234748	0.981272
RNU6-140P																							RNU6-140P	0.00499636	-0.0500133	3.22287	-0.0155183	0.987619							RNU6-140P	0.0127396	0.135476	2.9589	0.0457861	0.963481
RNU6-141P																							RNU6-141P	0.0028162	-0.0383317	3.22287	-0.0118937	0.99051							RNU6-141P	0.00246462	0.177559	2.9589	0.0600085	0.952149
RNU6-145P																																			RNU6-145P	0.00192084	0.147956	2.9589	0.0500038	0.960119
RNU6-146P																							RNU6-146P	0.121011	-0.390359	0.833817	-0.468159	0.639671							RNU6-146P	0.18056	0.000809809	0.5332	0.00151877	0.998788
RNU6-147P																																			RNU6-147P	0.00240384	0.147956	2.9589	0.0500038	0.960119
RNU6-14P																							RNU6-14P	0.0162206	-0.0967396	3.22287	-0.0300167	0.976054							RNU6-14P	0.0188581	0.200124	2.9589	0.0676348	0.946076
RNU6-15P																							RNU6-15P	0.0379791	0.0368705	2.87318	0.0128326	0.989761							RNU6-15P	0.0304447	0.193092	2.34691	0.0822749	0.934428
RNU6-160P																																			RNU6-160P	0.00226138	0.147956	2.9589	0.0500038	0.960119
RNU6-16P																							RNU6-16P	0.00468704	0.0334616	3.22287	0.0103825	0.991716
RNU6-171P																							RNU6-171P	0.00203024	0.00340572	3.22287	0.00105674	0.999157
RNU6-178P																																			RNU6-178P	0.00208061	0.147956	2.9589	0.0500038	0.960119
RNU6-17P																							RNU6-17P	0.00415657	-0.0500133	3.22287	-0.0155183	0.987619							RNU6-17P	0.00364844	0.189241	2.9589	0.0639565	0.949005
RNU6-181P																							RNU6-181P	0.00717874	0.02178	3.22287	0.00675795	0.994608							RNU6-181P	0.00816842	0.105873	2.9589	0.0357814	0.971457
RNU6-188P																							RNU6-188P	0.00281928	-0.0383317	3.22287	-0.0118937	0.99051							RNU6-188P	0.00247154	0.177559	2.9589	0.0600085	0.952149
RNU6-18P																							RNU6-18P	0.0017349	0.00340572	3.22287	0.00105674	0.999157							RNU6-18P	0.00947157	0.0941918	2.9589	0.0318334	0.974605
RNU6-194P																							RNU6-194P	0.00235223	-0.0383317	3.22287	-0.0118937	0.99051							RNU6-194P	0.00206621	0.177559	2.9589	0.0600085	0.952149
RNU6-195P																							RNU6-195P	0.0131829	-0.0550022	3.22287	-0.0170662	0.986384							RNU6-195P	0.0135657	0.188443	2.9589	0.0636868	0.94922
RNU6-196P																							RNU6-196P	0.00572585	-0.0500133	3.22287	-0.0155183	0.987619							RNU6-196P	0.0050321	0.189241	2.9589	0.0639565	0.949005
RNU6-2																							RNU6-2	0.0877197	-0.0715455	1.05746	-0.067658	0.946058							RNU6-2	0.0950236	0.121557	0.819194	0.148386	0.882038
RNU6-204P																							RNU6-204P	0.022974	-0.108421	3.22287	-0.0336412	0.973163							RNU6-204P	0.0267215	0.193885	2.9589	0.065526	0.947755
RNU6-208P																							RNU6-208P	0.00295082	0.00340572	3.22287	0.00105674	0.999157
RNU6-20P																							RNU6-20P	0.0383701	-0.0649764	2.04671	-0.0317468	0.974674							RNU6-20P	0.0338333	0.222699	1.80676	0.123259	0.901902
RNU6-212P																							RNU6-212P	0.00233979	0.00340572	3.22287	0.00105674	0.999157
RNU6-213P																							RNU6-213P	0.00275122	-0.0383317	3.22287	-0.0118937	0.99051							RNU6-213P	0.00241363	0.177559	2.9589	0.0600085	0.952149
RNU6-218P																							RNU6-218P	0.0027382	-0.0383317	3.22287	-0.0118937	0.99051							RNU6-218P	0.00239569	0.177559	2.9589	0.0600085	0.952149
RNU6-222P																																			RNU6-222P	0.00359681	0.130035	2.9589	0.043947	0.964947
RNU6-225P																																			RNU6-225P	0.00219978	0.147956	2.9589	0.0500038	0.960119
RNU6-226P																							RNU6-226P	0.00447112	-0.0383317	3.22287	-0.0118937	0.99051							RNU6-226P	0.0121054	0.087952	2.9589	0.0297246	0.976287
RNU6-228P																							RNU6-228P	0.00257773	-0.0383317	3.22287	-0.0118937	0.99051							RNU6-228P	0.00225109	0.177559	2.9589	0.0600085	0.952149
RNU6-230P																							RNU6-230P	0.005476	-0.0500133	3.22287	-0.0155183	0.987619							RNU6-230P	0.00641817	0.171319	2.9589	0.0578997	0.953829
RNU6-233P																							RNU6-233P	0.0061378	-0.0500133	3.22287	-0.0155183	0.987619							RNU6-233P	0.0075763	0.171319	2.9589	0.0578997	0.953829
RNU6-234P																							RNU6-234P	0.0058306	-0.0500133	3.22287	-0.0155183	0.987619							RNU6-234P	0.00964665	0.153398	2.9589	0.0518429	0.958654
RNU6-235P																							RNU6-235P	0.00511229	-0.0500133	3.22287	-0.0155183	0.987619							RNU6-235P	0.00646941	0.171319	2.9589	0.0578997	0.953829
RNU6-238P																							RNU6-238P	0.0925661	0.148825	1.12066	0.132802	0.89435							RNU6-238P	0.0851864	0.0717457	0.911848	0.0786817	0.937286
RNU6-242P																							RNU6-242P	0.0147906	-0.0550022	3.22287	-0.0170662	0.986384							RNU6-242P	0.0109206	0.224286	2.9589	0.0758004	0.939578
RNU6-244P																							RNU6-244P	0.234732	-0.226444	0.62464	-0.36252	0.716964							RNU6-244P	0.224802	0.451	0.547703	0.823438	0.410259
RNU6-247P																							RNU6-247P	0.0379879	0.173767	2.32043	0.0748857	0.940306							RNU6-247P	0.0303862	0.110524	2.05877	0.0536847	0.957186
RNU6-250P																							RNU6-250P	0.00394623	-0.0383317	3.22287	-0.0118937	0.99051							RNU6-250P	0.00784101	0.123795	2.9589	0.0418382	0.966628
RNU6-25P																							RNU6-25P	0.00414962	-0.00827587	3.22287	-0.00256786	0.997951							RNU6-25P	0.00665194	0.141716	2.9589	0.047895	0.9618
RNU6-262P																							RNU6-262P	0.00240506	0.00340572	3.22287	0.00105674	0.999157
RNU6-267P																							RNU6-267P	0.00327909	-0.0383317	3.22287	-0.0118937	0.99051							RNU6-267P	0.00287742	0.177559	2.9589	0.0600085	0.952149
RNU6-268P																							RNU6-268P	0.00257773	-0.0383317	3.22287	-0.0118937	0.99051							RNU6-268P	0.00690563	0.141716	2.9589	0.047895	0.9618
RNU6-26P																							RNU6-26P	0.0129392	-0.0967396	3.22287	-0.0300167	0.976054							RNU6-26P	0.0230787	0.110522	2.46211	0.044889	0.964196
RNU6-287P																							RNU6-287P	0.00403295	-0.0383317	3.22287	-0.0118937	0.99051							RNU6-287P	0.00352624	0.177559	2.9589	0.0600085	0.952149
RNU6-28P																							RNU6-28P	0.00207829	-0.0383317	3.22287	-0.0118937	0.99051							RNU6-28P	0.00431966	0.159638	2.9589	0.0539518	0.956974
RNU6-290P																							RNU6-290P	0.00589791	-0.0500133	3.22287	-0.0155183	0.987619							RNU6-290P	0.00515789	0.189241	2.9589	0.0639565	0.949005
RNU6-293P																							RNU6-293P	0.00415467	-0.0500133	3.22287	-0.0155183	0.987619							RNU6-293P	0.00815332	0.135476	2.9589	0.0457861	0.963481
RNU6-296P																							RNU6-296P	0.0077332	-0.0616949	3.22287	-0.0191429	0.984727							RNU6-296P	0.00675328	0.200922	2.9589	0.0679045	0.945862
RNU6-29P																							RNU6-29P	0.0166597	-0.0132648	3.22287	-0.00411584	0.996716							RNU6-29P	0.0133609	0.194683	2.9589	0.0657957	0.947541
RNU6-301P																							RNU6-301P	0.00196159	0.00340572	3.22287	0.00105674	0.999157
RNU6-306P																							RNU6-306P	0.00589791	-0.0500133	3.22287	-0.0155183	0.987619							RNU6-306P	0.00515789	0.189241	2.9589	0.0639565	0.949005
RNU6-30P																							RNU6-30P	0.0028162	-0.0383317	3.22287	-0.0118937	0.99051							RNU6-30P	0.00246462	0.177559	2.9589	0.0600085	0.952149
RNU6-312P																							RNU6-312P	0.403891	-0.104227	0.392243	-0.265721	0.790454							RNU6-312P	0.475444	-0.222487	0.312372	-0.71225	0.47631
RNU6-313P																							RNU6-313P	0.013919	-0.0433206	3.22287	-0.0134416	0.989275							RNU6-313P	0.0396897	-0.00198743	1.87009	-0.00106275	0.999152
RNU6-316P																							RNU6-316P	0.00289897	-0.0383317	3.22287	-0.0118937	0.99051							RNU6-316P	0.00253647	0.177559	2.9589	0.0600085	0.952149
RNU6-318P																							RNU6-318P	0.00538868	-0.0500133	3.22287	-0.0155183	0.987619							RNU6-318P	0.0067062	0.171319	2.9589	0.0578997	0.953829
RNU6-319P																							RNU6-319P	0.00308925	0.00340572	3.22287	0.00105674	0.999157
RNU6-31P																							RNU6-31P	0.0435782	-0.130078	2.27041	-0.0572927	0.954312							RNU6-31P	0.0698043	0.0237324	1.38556	0.0171284	0.986334
RNU6-321P																							RNU6-321P	0.00566803	-0.0500133	3.22287	-0.0155183	0.987619							RNU6-321P	0.0049727	0.189241	2.9589	0.0639565	0.949005
RNU6-322P																							RNU6-322P	0.0524405	0.0435669	1.67806	0.0259627	0.979287							RNU6-322P	0.0420627	0.234382	1.66806	0.140512	0.888256
RNU6-323P																							RNU6-323P	0.0240288	-0.131784	3.15141	-0.0418176	0.966644							RNU6-323P	0.036144	0.163491	2.00705	0.0814586	0.935077
RNU6-327P																							RNU6-327P	0.0720807	-0.0916237	1.17591	-0.077917	0.937894							RNU6-327P	0.0797403	0.14159	0.938866	0.150809	0.880126
RNU6-32P																							RNU6-32P	0.0281763	-0.0416147	2.61376	-0.0159214	0.987297							RNU6-32P	0.0277246	0.16349	2.22741	0.0733992	0.941488
RNU6-336P																							RNU6-336P	0.0103352	0.0100984	3.22287	0.00313336	0.9975							RNU6-336P	0.0164839	0.117555	2.9589	0.0397293	0.968309
RNU6-33P																							RNU6-33P	0.0504174	-0.236916	1.97016	-0.120252	0.904283							RNU6-33P	0.0562672	0.286551	1.53996	0.186077	0.852385
RNU6-341P																							RNU6-341P	0.0154501	-0.0967396	3.22287	-0.0300167	0.976054							RNU6-341P	0.0135208	0.235967	2.9589	0.0797484	0.936437
RNU6-342P																							RNU6-342P	0.0323896	-0.0299335	2.74037	-0.0109232	0.991285							RNU6-342P	0.0310058	0.16973	2.18695	0.0776103	0.938138
RNU6-343P																							RNU6-343P	0.00724877	0.02178	3.22287	0.00675795	0.994608							RNU6-343P	0.0194993	0.0341406	2.9589	0.0115383	0.990794
RNU6-353P																							RNU6-353P	0.0127334	-0.085058	3.22287	-0.0263921	0.978945							RNU6-353P	0.011149	0.224286	2.9589	0.0758004	0.939578
RNU6-354P																							RNU6-354P	0.0113759	-0.0015832	3.22287	-0.000491241	0.999608							RNU6-354P	0.031106	-0.0303678	1.7327	-0.0175263	0.986017
RNU6-36P																							RNU6-36P	0.00971753	-0.0616949	3.22287	-0.0191429	0.984727							RNU6-36P	0.0159262	0.147158	2.9589	0.0497341	0.960334
RNU6-378P																							RNU6-378P	0.00275876	-0.0383317	3.22287	-0.0118937	0.99051							RNU6-378P	0.00241842	0.177559	2.9589	0.0600085	0.952149
RNU6-379P																							RNU6-379P	0.0125645	-0.0433206	3.22287	-0.0134416	0.989275							RNU6-379P	0.0112353	0.194683	2.9589	0.0657957	0.947541
RNU6-37P																							RNU6-37P	0.105578	-0.225112	1.01582	-0.221606	0.824621							RNU6-37P	0.117557	0.202121	0.77636	0.260344	0.794599
RNU6-383P																																			RNU6-383P	0.00469363	0.130035	2.9589	0.043947	0.964947
RNU6-384P																							RNU6-384P	0.0168163	-0.0550022	3.22287	-0.0170662	0.986384							RNU6-384P	0.0207084	0.152602	2.70675	0.0563785	0.95504
RNU6-387P																							RNU6-387P	0.0083673	0.0635174	3.22287	0.0197084	0.984276							RNU6-387P	0.00207396	0.147956	2.9589	0.0500038	0.960119
RNU6-388P																							RNU6-388P	0.0426789	-0.118397	2.43007	-0.0487216	0.961141							RNU6-388P	0.0506922	0.21022	1.81201	0.116014	0.907641
RNU6-389P																							RNU6-389P	0.00558753	-0.0500133	3.22287	-0.0155183	0.987619							RNU6-389P	0.00490123	0.189241	2.9589	0.0639565	0.949005
RNU6-395P																																			RNU6-395P	0.00219978	0.147956	2.9589	0.0500038	0.960119
RNU6-396P																																			RNU6-396P	0.00260017	0.147956	2.9589	0.0500038	0.960119
RNU6-398P																							RNU6-398P	0.011808	-0.108421	3.22287	-0.0336412	0.973163							RNU6-398P	0.0112489	0.229728	2.9589	0.0776396	0.938115
RNU6-39P																							RNU6-39P	0.0113592	0.0100984	3.22287	0.00313336	0.9975							RNU6-39P	0.00820193	0.153398	2.9589	0.0518429	0.958654
RNU6-3P																							RNU6-3P	0.00854856	-0.0733765	3.22287	-0.0227675	0.981836							RNU6-3P	0.02146	0.087158	2.49226	0.0349715	0.972102
RNU6-407P																							RNU6-407P	0.0461338	-0.0165454	1.79113	-0.00923742	0.99263							RNU6-407P	0.0648492	0.00420818	1.33731	0.00314674	0.997489
RNU6-409P																																			RNU6-409P	0.00155226	0.147956	2.9589	0.0500038	0.960119
RNU6-413P																							RNU6-413P	0.00316623	0.00340572	3.22287	0.00105674	0.999157
RNU6-418P																							RNU6-418P	0.0124116	-0.085058	3.22287	-0.0263921	0.978945							RNU6-418P	0.0169741	0.170523	2.81287	0.0606223	0.95166
RNU6-41P																							RNU6-41P	0.00173559	-0.0383317	3.22287	-0.0118937	0.99051							RNU6-41P	0.00358665	0.159638	2.9589	0.0539518	0.956974
RNU6-42P																							RNU6-42P	0.00240404	-0.0383317	3.22287	-0.0118937	0.99051							RNU6-42P	0.00211207	0.177559	2.9589	0.0600085	0.952149
RNU6-431P																							RNU6-431P	0.0135161	-0.0967396	3.22287	-0.0300167	0.976054							RNU6-431P	0.0205502	0.14636	2.9589	0.0494644	0.960549
RNU6-436P																							RNU6-436P	0.0143147	0.0702101	3.22287	0.021785	0.982619							RNU6-436P	0.0128034	0.117555	2.9589	0.0397293	0.968309
RNU6-43P																							RNU6-43P	0.013566	-0.0967396	3.22287	-0.0300167	0.976054							RNU6-43P	0.0142521	0.218046	2.9589	0.0736916	0.941256
RNU6-444P																																			RNU6-444P	0.00368528	0.130035	2.9589	0.043947	0.964947
RNU6-446P																							RNU6-446P	0.00205684	0.00340572	3.22287	0.00105674	0.999157
RNU6-450P																							RNU6-450P	0.00329065	-0.0383317	3.22287	-0.0118937	0.99051							RNU6-450P	0.00287587	0.177559	2.9589	0.0600085	0.952149
RNU6-454P																																			RNU6-454P	0.00202537	0.147956	2.9589	0.0500038	0.960119
RNU6-45P																							RNU6-45P	0.0216828	-0.0666838	3.22287	-0.0206908	0.983492							RNU6-45P	0.0207132	0.200125	2.93595	0.0681635	0.945655
RNU6-466P																																			RNU6-466P	0.0021327	0.147956	2.9589	0.0500038	0.960119
RNU6-469P																							RNU6-469P	0.0042699	-0.0500133	3.22287	-0.0155183	0.987619							RNU6-469P	0.00373236	0.189241	2.9589	0.0639565	0.949005
RNU6-46P																							RNU6-46P	0.0974001	-0.155021	1.08146	-0.143345	0.886018							RNU6-46P	0.104231	0.253075	0.901518	0.280721	0.778924
RNU6-480P																							RNU6-480P	0.00333295	-0.0383317	3.22287	-0.0118937	0.99051							RNU6-480P	0.00292274	0.177559	2.9589	0.0600085	0.952149
RNU6-481P																							RNU6-481P	0.0629691	0.0619417	1.5006	0.0412779	0.967074							RNU6-481P	0.0843359	-0.0780778	1.02442	-0.0762167	0.939247
RNU6-482P																							RNU6-482P	0.00336845	-0.0383317	3.22287	-0.0118937	0.99051							RNU6-482P	0.00554964	0.159638	2.9589	0.0539518	0.956974
RNU6-484P																							RNU6-484P	0.00406049	0.0334616	3.22287	0.0103825	0.991716
RNU6-485P																							RNU6-485P	0.125094	-0.0748307	0.769429	-0.0972549	0.922524							RNU6-485P	0.147863	-0.0104065	0.610876	-0.0170353	0.986408
RNU6-48P																							RNU6-48P	0.0134968	-0.0550022	3.22287	-0.0170662	0.986384							RNU6-48P	0.0189063	0.152604	2.54823	0.0598862	0.952246
RNU6-490P																																			RNU6-490P	0.0027711	0.147956	2.9589	0.0500038	0.960119
RNU6-493P																							RNU6-493P	0.00248134	-0.0383317	3.22287	-0.0118937	0.99051							RNU6-493P	0.00217176	0.177559	2.9589	0.0600085	0.952149
RNU6-4P																							RNU6-4P	0.0214787	-0.0065711	2.97152	-0.00221136	0.998236							RNU6-4P	0.0201299	0.182207	2.51918	0.0723279	0.942341
RNU6-50P																							RNU6-50P	0.104467	-0.31528	0.983621	-0.32053	0.748567							RNU6-50P	0.123027	0.215031	0.736929	0.291793	0.770445
RNU6-510P																							RNU6-510P	0.0382965	0.00681728	2.04915	0.00332689	0.997346							RNU6-510P	0.0421551	0.121254	1.5903	0.076246	0.939223
RNU6-513P																							RNU6-513P	0.273834	0.343933	0.500297	0.687458	0.491794							RNU6-513P	0.289773	-0.161057	0.408865	-0.393911	0.693646
RNU6-514P																																			RNU6-514P	0.00791545	0.112113	2.9589	0.0378902	0.969775
RNU6-516P																							RNU6-516P	0.0131544	-0.0433206	3.22287	-0.0134416	0.989275							RNU6-516P	0.0163613	0.15884	2.9589	0.0536821	0.957188
RNU6-519P																							RNU6-519P	0.00240506	0.00340572	3.22287	0.00105674	0.999157
RNU6-520P																							RNU6-520P	0.0165439	-0.120103	3.22287	-0.0372658	0.970273							RNU6-520P	0.0166705	0.241409	2.9589	0.0815875	0.934975
RNU6-524P																							RNU6-524P	0.0219931	-0.0483071	2.54415	-0.0189875	0.984851							RNU6-524P	0.0311089	0.140128	2.05106	0.0683196	0.945531
RNU6-529P																							RNU6-529P	0.146897	-0.043071	0.736482	-0.0584821	0.953365							RNU6-529P	0.14379	0.25546	0.619573	0.412317	0.680107
RNU6-530P																							RNU6-530P	0.00379245	-0.0500133	3.22287	-0.0155183	0.987619							RNU6-530P	0.00503753	0.171319	2.9589	0.0578997	0.953829
RNU6-531P																							RNU6-531P	0.0211588	0.10696	2.98316	0.0358545	0.971398							RNU6-531P	0.0295373	0.0331275	2.06825	0.0160172	0.987221
RNU6-532P																																			RNU6-532P	0.00337904	0.147956	2.9589	0.0500038	0.960119
RNU6-534P																							RNU6-534P	0.00337031	-0.0383317	3.22287	-0.0118937	0.99051							RNU6-534P	0.00481952	0.159638	2.9589	0.0539518	0.956974
RNU6-536P																																			RNU6-536P	0.00208061	0.147956	2.9589	0.0500038	0.960119
RNU6-53P																																			RNU6-53P	0.0017044	0.147956	2.9589	0.0500038	0.960119
RNU6-540P																							RNU6-540P	0.00215677	-0.0383317	3.22287	-0.0118937	0.99051							RNU6-540P	0.00188549	0.177559	2.9589	0.0600085	0.952149
RNU6-544P																																			RNU6-544P	0.0184594	0.0226443	2.9589	0.00765294	0.993894
RNU6-548P																							RNU6-548P	0.0317982	-0.0299319	2.23597	-0.0133865	0.989319							RNU6-548P	0.0311621	0.169733	1.73037	0.0980908	0.92186
RNU6-549P																							RNU6-549P	0.0515201	0.0853049	1.6041	0.0531792	0.957589							RNU6-549P	0.0474315	0.0983156	1.26829	0.0775181	0.938211
RNU6-554P																																			RNU6-554P	0.0027711	0.147956	2.9589	0.0500038	0.960119
RNU6-557P																							RNU6-557P	0.0108619	-0.0733765	3.22287	-0.0227675	0.981836							RNU6-557P	0.00952668	0.212604	2.9589	0.0718525	0.942719
RNU6-558P																							RNU6-558P	0.00523858	0.0334616	3.22287	0.0103825	0.991716							RNU6-558P	0.0077245	0.112113	2.9589	0.0378902	0.969775
RNU6-563P																							RNU6-563P	0.0025121	-0.0383317	3.22287	-0.0118937	0.99051							RNU6-563P	0.00220393	0.177559	2.9589	0.0600085	0.952149
RNU6-564P																							RNU6-564P	0.267248	0.588806	0.531892	1.107	0.268293							RNU6-564P	0.208469	0.265517	0.459299	0.578092	0.563202
RNU6-570P																							RNU6-570P	0.022213	0.0051106	2.95017	0.00173231	0.998618							RNU6-570P	0.014748	0.206364	2.9589	0.0697436	0.944398
RNU6-574P																							RNU6-574P	0.0415795	0.0669294	2.02618	0.0330324	0.973649							RNU6-574P	0.0366958	0.157254	1.53995	0.102117	0.918664
RNU6-589P																							RNU6-589P	0.00590165	0.0334616	3.22287	0.0103825	0.991716
RNU6-593P																							RNU6-593P	0.0019135	0.00340572	3.22287	0.00105674	0.999157							RNU6-593P	0.00359567	0.130035	2.9589	0.043947	0.964947
RNU6-595P																							RNU6-595P	0.00276017	-0.0383317	3.22287	-0.0118937	0.99051							RNU6-595P	0.00242814	0.177559	2.9589	0.0600085	0.952149
RNU6-598P																							RNU6-598P	0.00681359	0.02178	3.22287	0.00675795	0.994608							RNU6-598P	0.0074177	0.123795	2.9589	0.0418382	0.966628
RNU6-59P																							RNU6-59P	0.0025944	-0.0383317	3.22287	-0.0118937	0.99051							RNU6-59P	0.00461714	0.159638	2.9589	0.0539518	0.956974
RNU6-5P																							RNU6-5P	0.0156501	-0.055002	3.17582	-0.017319	0.986182							RNU6-5P	0.0252044	0.0988432	1.991	0.049645	0.960405
RNU6-603P																																			RNU6-603P	0.00202398	0.147956	2.9589	0.0500038	0.960119
RNU6-605P																							RNU6-605P	0.00668959	0.0635174	3.22287	0.0197084	0.984276							RNU6-605P	0.00495467	0.130035	2.9589	0.043947	0.964947
RNU6-606P																																			RNU6-606P	0.00346438	0.130035	2.9589	0.043947	0.964947
RNU6-610P																							RNU6-610P	0.093224	0.232301	1.11928	0.207545	0.835584							RNU6-610P	0.0772569	0.100192	0.999016	0.100291	0.920113
RNU6-611P																							RNU6-611P	0.327575	-0.170777	0.501855	-0.340292	0.733636							RNU6-611P	0.360742	0.0613349	0.395867	0.154938	0.87687
RNU6-621P																							RNU6-621P	0.0181907	0.0167917	3.07536	0.00546007	0.995644							RNU6-621P	0.01802	0.14092	2.77983	0.0506938	0.95957
RNU6-625P																							RNU6-625P	0.00445065	-0.00827587	3.22287	-0.00256786	0.997951							RNU6-625P	0.00152259	0.177559	2.9589	0.0600085	0.952149
RNU6-634P																							RNU6-634P	0.00226241	-0.0383317	3.22287	-0.0118937	0.99051							RNU6-634P	0.00198628	0.177559	2.9589	0.0600085	0.952149
RNU6-638P																							RNU6-638P	0.00226078	-0.0383317	3.22287	-0.0118937	0.99051							RNU6-638P	0.00198364	0.177559	2.9589	0.0600085	0.952149
RNU6-640P																							RNU6-640P	0.0114952	0.0935732	3.22287	0.0290342	0.976837
RNU6-646P																							RNU6-646P	0.00449621	-0.00827587	3.22287	-0.00256786	0.997951							RNU6-646P	0.00648054	0.123795	2.9589	0.0418382	0.966628
RNU6-652P																							RNU6-652P	0.00289342	-0.0383317	3.22287	-0.0118937	0.99051							RNU6-652P	0.00952861	0.105873	2.9589	0.0357814	0.971457
RNU6-657P																							RNU6-657P	0.00839087	-0.0199575	3.22287	-0.00619246	0.995059							RNU6-657P	0.00386111	0.189241	2.9589	0.0639565	0.949005
RNU6-658P																							RNU6-658P	0.0495689	0.0318848	1.87358	0.0170181	0.986422							RNU6-658P	0.0345707	0.246061	2.02275	0.121647	0.903179
RNU6-665P																							RNU6-665P	0.0199293	-0.0967396	3.22287	-0.0300167	0.976054							RNU6-665P	0.0225451	0.200127	2.66108	0.0752052	0.940051
RNU6-667P																							RNU6-667P	0.0025944	-0.0383317	3.22287	-0.0118937	0.99051							RNU6-667P	0.00227058	0.177559	2.9589	0.0600085	0.952149
RNU6-672P																							RNU6-672P	0.0108172	0.02178	3.22287	0.00675795	0.994608							RNU6-672P	0.0133552	0.087952	2.9589	0.0297246	0.976287
RNU6-674P																							RNU6-674P	0.0125811	-0.0015832	3.22287	-0.000491241	0.999608							RNU6-674P	0.00742718	0.183001	2.9589	0.0618477	0.950684
RNU6-678P																							RNU6-678P	0.0392623	0.0068176	1.92891	0.00353444	0.99718							RNU6-678P	0.0559756	0.013071	1.3009	0.0100477	0.991983
RNU6-689P																																			RNU6-689P	0.00152979	0.147956	2.9589	0.0500038	0.960119
RNU6-694P																							RNU6-694P	0.182182	0.0554889	0.725093	0.0765266	0.939							RNU6-694P	0.166726	0.265137	0.662373	0.400284	0.688947
RNU6-6P																							RNU6-6P	0.0193573	-0.0783654	3.22287	-0.0243154	0.980601							RNU6-6P	0.0141658	0.247649	2.9589	0.0836964	0.933298
RNU6-7																							RNU6-7	0.00679679	0.02178	3.22287	0.00675795	0.994608							RNU6-7	0.00348199	0.159638	2.9589	0.0539518	0.956974
RNU6-701P																							RNU6-701P	0.00597737	-0.0500133	3.22287	-0.0155183	0.987619							RNU6-701P	0.00771461	0.171319	2.9589	0.0578997	0.953829
RNU6-703P																							RNU6-703P	0.0400036	-0.0766584	2.16099	-0.0354737	0.971702							RNU6-703P	0.0743365	-0.0897787	1.22777	-0.0731232	0.941708
RNU6-705P																							RNU6-705P	0.0031404	0.00340572	3.22287	0.00105674	0.999157
RNU6-709P																							RNU6-709P	0.00213495	-0.0383317	3.22287	-0.0118937	0.99051							RNU6-709P	0.00186618	0.177559	2.9589	0.0600085	0.952149
RNU6-720P																							RNU6-720P	0.00233979	0.00340572	3.22287	0.00105674	0.999157
RNU6-729P																							RNU6-729P	0.0242958	-0.0182505	2.33674	-0.00781026	0.993768							RNU6-729P	0.0339408	0.0862091	1.55287	0.0555161	0.955727
RNU6-731P																							RNU6-731P	0.0151938	0.111947	3.22287	0.0347354	0.972291							RNU6-731P	0.00460006	0.159638	2.9589	0.0539518	0.956974
RNU6-735P																																			RNU6-735P	0.00219978	0.147956	2.9589	0.0500038	0.960119
RNU6-737P																							RNU6-737P	0.00230792	-0.0383317	3.22287	-0.0118937	0.99051							RNU6-737P	0.00366212	0.159638	2.9589	0.0539518	0.956974
RNU6-742P																							RNU6-742P	0.0251532	-0.0599899	2.87907	-0.0208366	0.983376							RNU6-742P	0.0197317	0.241409	2.9589	0.0815875	0.934975
RNU6-748P																							RNU6-748P	0.00743951	-0.0616949	3.22287	-0.0191429	0.984727							RNU6-748P	0.0136836	0.129237	2.93868	0.0439779	0.964922
RNU6-750P																							RNU6-750P	0.0025944	-0.0383317	3.22287	-0.0118937	0.99051							RNU6-750P	0.00227058	0.177559	2.9589	0.0600085	0.952149
RNU6-757P																							RNU6-757P	0.00315247	-0.0383317	3.22287	-0.0118937	0.99051							RNU6-757P	0.00277078	0.177559	2.9589	0.0600085	0.952149
RNU6-758P																							RNU6-758P	0.00280252	0.00340572	3.22287	0.00105674	0.999157							RNU6-758P	0.00247734	0.147956	2.9589	0.0500038	0.960119
RNU6-761P																																			RNU6-761P	0.0209359	-0.03164	2.9589	-0.0106932	0.991468
RNU6-762P																							RNU6-762P	0.0438429	-0.130078	2.26718	-0.0573743	0.954247							RNU6-762P	0.0336031	0.329425	2.47723	0.132981	0.894208
RNU6-763P																							RNU6-763P	0.00247864	-0.0383317	3.22287	-0.0118937	0.99051							RNU6-763P	0.00217721	0.177559	2.9589	0.0600085	0.952149
RNU6-767P																							RNU6-767P	0.00251647	-0.0383317	3.22287	-0.0118937	0.99051							RNU6-767P	0.00485156	0.159638	2.9589	0.0539518	0.956974
RNU6-769P																							RNU6-769P	0.00251614	-0.0383317	3.22287	-0.0118937	0.99051							RNU6-769P	0.00219908	0.177559	2.9589	0.0600085	0.952149
RNU6-783P																																			RNU6-783P	0.00175741	0.147956	2.9589	0.0500038	0.960119
RNU6-790P																							RNU6-790P	0.0327374	0.0418622	2.0947	0.0199849	0.984055							RNU6-790P	0.0221414	0.211811	2.47626	0.0855365	0.931835
RNU6-792P																							RNU6-792P	0.00257773	-0.0383317	3.22287	-0.0118937	0.99051							RNU6-792P	0.00225109	0.177559	2.9589	0.0600085	0.952149
RNU6-8																							RNU6-8	0.0334685	0.0835984	2.5333	0.0329998	0.973675							RNU6-8	0.0239262	0.182206	2.63191	0.0692297	0.944807
RNU6-807P																							RNU6-807P	0.0442096	-0.0282267	1.55919	-0.0181034	0.985556							RNU6-807P	0.0545962	0.0841838	1.12503	0.0748281	0.940351
RNU6-808P																							RNU6-808P	0.00311482	-0.0383317	3.22287	-0.0118937	0.99051							RNU6-808P	0.00925782	0.123795	2.9589	0.0418382	0.966628
RNU6-810P																							RNU6-810P	0.00609311	-0.0199575	3.22287	-0.00619246	0.995059							RNU6-810P	0.00502519	0.171319	2.9589	0.0578997	0.953829
RNU6-813P																							RNU6-813P	0.0952032	0.0720424	1.05127	0.0685286	0.945365							RNU6-813P	0.0855954	0.188324	0.863203	0.218169	0.827297
RNU6-817P																							RNU6-817P	0.127285	0.0503827	0.897314	0.0561483	0.955224							RNU6-817P	0.136261	0.017792	0.659774	0.0269667	0.978486
RNU6-821P																							RNU6-821P	0.0164197	-0.0666838	3.22287	-0.0206908	0.983492							RNU6-821P	0.0221206	0.146366	2.30949	0.0633758	0.949467
RNU6-823P																							RNU6-823P	0.0176852	-0.0666833	3.09372	-0.0215544	0.982803							RNU6-823P	0.0198797	0.182205	2.7273	0.0668079	0.946735
RNU6-828P																							RNU6-828P	0.0064622	-0.0616949	3.22287	-0.0191429	0.984727							RNU6-828P	0.00567996	0.200922	2.9589	0.0679045	0.945862
RNU6-82P																							RNU6-82P	0.00796414	-0.0616949	3.22287	-0.0191429	0.984727							RNU6-82P	0.0131562	0.147158	2.9589	0.0497341	0.960334
RNU6-834P																							RNU6-834P	0.147905	-0.316909	0.792161	-0.400056	0.689115							RNU6-834P	0.176397	0.11471	0.584692	0.196189	0.844462
RNU6-853P																							RNU6-853P	0.00450789	-0.00827587	3.22287	-0.00256786	0.997951							RNU6-853P	0.00227058	0.177559	2.9589	0.0600085	0.952149
RNU6-856P																							RNU6-856P	0.00392213	-0.0500133	3.22287	-0.0155183	0.987619							RNU6-856P	0.00343818	0.189241	2.9589	0.0639565	0.949005
RNU6-857P																							RNU6-857P	0.00316623	0.00340572	3.22287	0.00105674	0.999157
RNU6-858P																							RNU6-858P	0.00258033	0.00340572	3.22287	0.00105674	0.999157							RNU6-858P	0.00796411	0.0941918	2.9589	0.0318334	0.974605
RNU6-86P																																			RNU6-86P	0.00259601	0.147956	2.9589	0.0500038	0.960119
RNU6-874P																							RNU6-874P	0.0118167	0.0518358	3.22287	0.0160838	0.987168							RNU6-874P	0.00261725	0.177559	2.9589	0.0600085	0.952149
RNU6-875P																																			RNU6-875P	0.0066793	0.112113	2.9589	0.0378902	0.969775
RNU6-876P																							RNU6-876P	0.00446396	-0.0500133	3.22287	-0.0155183	0.987619							RNU6-876P	0.00390586	0.189241	2.9589	0.0639565	0.949005
RNU6-878P																							RNU6-878P	0.00308954	0.00340572	3.22287	0.00105674	0.999157
RNU6-87P																							RNU6-87P	0.00391966	-0.00827587	3.22287	-0.00256786	0.997951							RNU6-87P	0.00704693	0.123795	2.9589	0.0418382	0.966628
RNU6-880P																																			RNU6-880P	0.00157423	0.147956	2.9589	0.0500038	0.960119
RNU6-883P																							RNU6-883P	0.00509331	-0.00827587	3.22287	-0.00256786	0.997951							RNU6-883P	0.00253752	0.159638	2.9589	0.0539518	0.956974
RNU6-891P																							RNU6-891P	0.00646883	-0.0500133	3.22287	-0.0155183	0.987619							RNU6-891P	0.00566746	0.189241	2.9589	0.0639565	0.949005
RNU6-892P																							RNU6-892P	0.00637277	-0.0500133	3.22287	-0.0155183	0.987619							RNU6-892P	0.00795582	0.171319	2.9589	0.0578997	0.953829
RNU6-9																							RNU6-9	0.0842096	-0.0365002	0.935479	-0.0390177	0.968876							RNU6-9	0.0933029	0.104557	0.738528	0.141575	0.887416
RNU6-900P																							RNU6-900P	0.00342216	-0.0383317	3.22287	-0.0118937	0.99051							RNU6-900P	0.00299891	0.177559	2.9589	0.0600085	0.952149
RNU6-90P																							RNU6-90P	0.0121611	-0.085058	3.22287	-0.0263921	0.978945							RNU6-90P	0.0144947	0.188443	2.90385	0.0648944	0.948258
RNU6-910P																							RNU6-910P	0.00699871	-0.0616949	3.22287	-0.0191429	0.984727							RNU6-910P	0.00614019	0.200922	2.9589	0.0679045	0.945862
RNU6-914P																							RNU6-914P	0.838361	0.132926	0.278941	0.476538	0.633691							RNU6-914P	0.952308	-0.333571	0.218147	-1.52911	0.126237
RNU6-917P																																			RNU6-917P	0.00519203	0.130035	2.9589	0.043947	0.964947
RNU6-919P																							RNU6-919P	0.00252862	0.00340572	3.22287	0.00105674	0.999157
RNU6-925P																							RNU6-925P	0.029035	-0.029932	2.26939	-0.0131895	0.989477							RNU6-925P	0.0236717	0.205572	2.28259	0.0900612	0.928239
RNU6-928P																							RNU6-928P	0.00318639	-0.0383317	3.22287	-0.0118937	0.99051							RNU6-928P	0.00279018	0.177559	2.9589	0.0600085	0.952149
RNU6-92P																							RNU6-92P	0.00244676	-0.0383317	3.22287	-0.0118937	0.99051							RNU6-92P	0.00215469	0.177559	2.9589	0.0600085	0.952149
RNU6-932P																																			RNU6-932P	0.00170724	0.147956	2.9589	0.0500038	0.960119
RNU6-933P																							RNU6-933P	0.00200613	-0.0383317	3.22287	-0.0118937	0.99051							RNU6-933P	0.0032976	0.159638	2.9589	0.0539518	0.956974
RNU6-936P																							RNU6-936P	0.0104231	-0.0733765	3.22287	-0.0227675	0.981836							RNU6-936P	0.00915461	0.212604	2.9589	0.0718525	0.942719
RNU6-941P																							RNU6-941P	0.0536164	-0.330369	1.76998	-0.186652	0.851934							RNU6-941P	0.0809812	0.165843	1.0366	0.159988	0.87289
RNU6-942P																							RNU6-942P	0.0239003	0.0468472	3.15402	0.0148532	0.988149							RNU6-942P	0.0301217	-0.00105988	2.0634	-0.000513656	0.99959
RNU6-944P																							RNU6-944P	0.105378	0.0954059	0.978704	0.0974819	0.922344							RNU6-944P	0.0910489	0.128912	0.814252	0.15832	0.874205
RNU6-945P																							RNU6-945P	0.0252776	-0.00656996	2.66452	-0.00246572	0.998033							RNU6-945P	0.021733	0.164287	2.31498	0.0709671	0.943424
RNU6-946P																							RNU6-946P	0.00257773	-0.0383317	3.22287	-0.0118937	0.99051							RNU6-946P	0.00225109	0.177559	2.9589	0.0600085	0.952149
RNU6-94P																							RNU6-94P	0.0497018	0.115361	1.41307	0.0816389	0.934934							RNU6-94P	0.0552635	0.0788445	1.35542	0.0581699	0.953613
RNU6-951P																							RNU6-951P	0.0278795	0.0234844	3.05453	0.00768839	0.993866							RNU6-951P	0.0150668	0.235967	2.9589	0.0797484	0.936437
RNU6-953P																							RNU6-953P	0.100201	-0.0598643	1.3853	-0.0432139	0.965531							RNU6-953P	0.105728	0.127881	0.956367	0.133716	0.893627
RNU6-968P																							RNU6-968P	0.342778	-0.0635867	0.485529	-0.130964	0.895804							RNU6-968P	0.372128	0.0203117	0.403809	0.0503004	0.959883
RNU6-969P																							RNU6-969P	0.00526769	-0.0500133	3.22287	-0.0155183	0.987619							RNU6-969P	0.00462671	0.189241	2.9589	0.0639565	0.949005
RNU6-975P																							RNU6-975P	0.0139612	-0.0015832	3.22287	-0.000491241	0.999608							RNU6-975P	0.0206115	0.111315	2.9589	0.0376205	0.96999
RNU6-979P																							RNU6-979P	0.00226078	-0.0383317	3.22287	-0.0118937	0.99051							RNU6-979P	0.0040053	0.159638	2.9589	0.0539518	0.956974
RNU6-97P																							RNU6-97P	0.0373535	-0.0532981	3.12295	-0.0170666	0.986383							RNU6-97P	0.0274912	0.264772	2.9589	0.0894835	0.928698
RNU6-984P																							RNU6-984P	0.0180172	-0.0015832	3.22287	-0.000491241	0.999608							RNU6-984P	0.0103807	0.200922	2.9589	0.0679045	0.945862
RNU6-992P																							RNU6-992P	0.00394623	-0.0383317	3.22287	-0.0118937	0.99051							RNU6-992P	0.00346023	0.177559	2.9589	0.0600085	0.952149
RNU6ATAC																							RNU6ATAC	1.35041	0.165474	0.328726	0.503381	0.614696							RNU6ATAC	1.26429	0.26851	0.275799	0.973571	0.33027	0.56139
RNU6ATAC10P																							RNU6ATAC10P	0.0111788	-0.031639	3.22287	-0.00981705	0.992167							RNU6ATAC10P	0.0116136	0.16508	2.9589	0.0557909	0.955508
RNU6ATAC11P																							RNU6ATAC11P	0.0751407	-0.0431934	1.31142	-0.0329364	0.973725							RNU6ATAC11P	0.0828094	0.154788	1.06003	0.146023	0.883903
RNU6ATAC15P																							RNU6ATAC15P	0.00882631	-0.0199575	3.22287	-0.00619246	0.995059							RNU6ATAC15P	0.0054804	0.189241	2.9589	0.0639565	0.949005
RNU6ATAC16P																							RNU6ATAC16P	0.0407755	-0.0883395	1.91939	-0.0460249	0.96329							RNU6ATAC16P	0.0435735	0.210221	1.58368	0.132742	0.894397
RNU6ATAC18P																							RNU6ATAC18P	0.239588	-0.048941	0.609366	-0.0803146	0.935987							RNU6ATAC18P	0.255523	0.195365	0.511033	0.382294	0.702243
RNU6ATAC20P																							RNU6ATAC20P	0.294061	-0.0641031	0.536988	-0.119375	0.904978							RNU6ATAC20P	0.290632	0.234311	0.484689	0.483425	0.628794
RNU6ATAC24P																							RNU6ATAC24P	0.0794713	0.190563	1.31245	0.145196	0.884556							RNU6ATAC24P	0.070286	0.0938439	1.00983	0.0929307	0.925959
RNU6ATAC26P																							RNU6ATAC26P	0.0306796	-0.0182513	2.57208	-0.00709593	0.994338							RNU6ATAC26P	0.0267854	0.193888	2.57789	0.0752119	0.940046
RNU6ATAC27P																							RNU6ATAC27P	0.278677	-0.368296	0.588721	-0.625586	0.531587							RNU6ATAC27P	0.288373	0.405921	0.466843	0.869502	0.384572
RNU6ATAC30P																							RNU6ATAC30P	0.00654632	0.02178	3.22287	0.00675795	0.994608							RNU6ATAC30P	0.0178781	0.0521092	2.9589	0.017611	0.985949
RNU6ATAC31P																							RNU6ATAC31P	0.00627798	0.02178	3.22287	0.00675795	0.994608							RNU6ATAC31P	0.00196056	0.177559	2.9589	0.0600085	0.952149
RNU6ATAC35P																							RNU6ATAC35P	30.9701	-0.0160644	0.0899218	-0.178649	0.858214	0.940602						RNU6ATAC35P	29.9363	0.312457	0.07581	4.12158	3.76275e-05	0.000743232
RNU6ATAC38P																																			RNU6ATAC38P	0.00642634	0.0941918	2.9589	0.0318334	0.974605
RNU6ATAC39P																							RNU6ATAC39P	2.2483	-0.344291	0.309094	-1.11387	0.265333							RNU6ATAC39P	2.44717	0.0669119	0.229483	0.291576	0.770611	0.886306
RNU6ATAC41P																							RNU6ATAC41P	0.00240506	0.00340572	3.22287	0.00105674	0.999157							RNU6ATAC41P	0.016732	0.0404275	2.9589	0.013663	0.989099
RNU6ATAC42P																																			RNU6ATAC42P	0.00207636	0.147956	2.9589	0.0500038	0.960119
RNU6ATAC4P																							RNU6ATAC4P	0.0262596	0.00511002	3.09058	0.00165342	0.998681							RNU6ATAC4P	0.0297106	0.116761	2.52948	0.0461601	0.963183
RNU6ATAC5P																							RNU6ATAC5P	0.0229661	0.00511068	2.93006	0.00174422	0.998608							RNU6ATAC5P	0.0514739	-0.0633783	1.63164	-0.0388433	0.969015
RNU6ATAC8P																							RNU6ATAC8P	0.0180441	0.016791	3.22287	0.00520997	0.995843							RNU6ATAC8P	0.0155372	0.15884	2.9589	0.0536821	0.957188
RNU6V																							RNU6V	0.00177934	-0.0383317	3.22287	-0.0118937	0.99051							RNU6V	0.0015605	0.177559	2.9589	0.0600085	0.952149
RNU7-1																							RNU7-1	0.00475542	-0.00827587	3.22287	-0.00256786	0.997951							RNU7-1	0.00221308	0.177559	2.9589	0.0600085	0.952149
RNU7-181P																							RNU7-181P	0.00813356	-0.0616949	3.22287	-0.0191429	0.984727							RNU7-181P	0.00713422	0.200922	2.9589	0.0679045	0.945862
RNU7-40P																							RNU7-40P	0.338366	0.400114	0.379269	1.05496	0.291444							RNU7-40P	0.378663	-0.414233	0.299643	-1.38242	0.166842
RNVU1-1																							RNVU1-1	0.302126	-0.511741	0.538672	-0.950005	0.34211							RNVU1-1	0.391001	-0.22064	0.374109	-0.589775	0.555342
RNVU1-14																							RNVU1-14	1.58155	-0.285795	0.260477	-1.0972	0.272554							RNVU1-14	1.96278	-0.400154	0.189653	-2.10992	0.034865	0.128192
RNVU1-15																							RNVU1-15	0.347057	-0.213363	0.537543	-0.396923	0.691425							RNVU1-15	0.4382	-0.359623	0.415452	-0.865619	0.386699
RNVU1-18																							RNVU1-18	0.00928036	-0.0733765	3.22287	-0.0227675	0.981836							RNVU1-18	0.00812632	0.212604	2.9589	0.0718525	0.942719
RNVU1-19																							RNVU1-19	0.107908	0.0787349	1.11148	0.0708381	0.943527							RNVU1-19	0.138111	-0.148811	0.720537	-0.206528	0.836379
RNVU1-2																							RNVU1-2	0.161619	-0.423959	0.771446	-0.549564	0.582618							RNVU1-2	0.212243	0.107611	0.534483	0.201336	0.840436
RNVU1-21																							RNVU1-21	0.182595	-0.243194	0.754082	-0.322503	0.747072							RNVU1-21	0.193282	0.183162	0.574565	0.318784	0.749891
RNVU1-22																							RNVU1-22	0.0931709	-0.155022	1.34036	-0.115656	0.907925							RNVU1-22	0.132244	-0.0714343	0.879113	-0.0812572	0.935237
RNVU1-23																																			RNVU1-23	0.00216453	0.147956	2.9589	0.0500038	0.960119
RNVU1-24																							RNVU1-24	0.499529	0.583819	0.418477	1.3951	0.162985							RNVU1-24	0.535071	-0.498203	0.307526	-1.62004	0.105224
RNVU1-25																							RNVU1-25	0.507142	-0.190044	0.470839	-0.403629	0.686485							RNVU1-25	0.580255	-0.195603	0.339944	-0.575399	0.565022
RNVU1-26																							RNVU1-26	0.0273422	-0.0182522	2.83075	-0.00644783	0.994855							RNVU1-26	0.0329447	0.104239	1.91773	0.0543552	0.956652
RNVU1-27																							RNVU1-27	0.850068	-0.215756	0.334479	-0.645052	0.518894							RNVU1-27	0.932535	-0.00573464	0.270995	-0.0211614	0.983117
RNVU1-28																							RNVU1-28	0.480503	0.149796	0.572826	0.261504	0.793704							RNVU1-28	0.44514	0.511182	0.538345	0.949543	0.342345
RNVU1-29																							RNVU1-29	0.0849657	0.207234	1.29654	0.159836	0.87301							RNVU1-29	0.0782406	-0.0250074	1.0665	-0.023448	0.981293
RNVU1-2A																							RNVU1-2A	0.0197523	0.0702101	3.22287	0.021785	0.982619							RNVU1-2A	0.0106386	0.135476	2.9589	0.0457861	0.963481
RNVU1-3																							RNVU1-3	0.186463	-0.345552	0.715268	-0.483108	0.629019							RNVU1-3	0.270528	-0.301707	0.485924	-0.620893	0.53467
RNVU1-30																							RNVU1-30	3.57026	0.28864	0.198281	1.45571	0.145473							RNVU1-30	4.12191	-0.53203	0.151185	-3.51907	0.000433058	0.00497695
RNVU1-31																							RNVU1-31	0.205351	-0.0420333	0.688308	-0.0610676	0.951305							RNVU1-31	0.256495	-0.196782	0.528945	-0.372027	0.709873
RNVU1-32																							RNVU1-32	0.573598	-0.0723125	0.399249	-0.181121	0.856273							RNVU1-32	0.637354	-0.17204	0.322001	-0.534282	0.593146
RNVU1-33																							RNVU1-33	0.0375821	-0.201872	2.3228	-0.0869088	0.930744							RNVU1-33	0.0584793	0.125569	1.46886	0.0854874	0.931874
RNVU1-34																																			RNVU1-34	0.00239346	0.147956	2.9589	0.0500038	0.960119
RNVU1-4																							RNVU1-4	0.495761	-0.212787	0.457517	-0.465092	0.641866							RNVU1-4	0.615438	-0.476423	0.332275	-1.43382	0.151624
RNVU1-6																							RNVU1-6	1.01018	0.0426277	0.309696	0.137644	0.890522							RNVU1-6	1.16583	-0.330367	0.241882	-1.36582	0.171996	0.373985
RNVU1-7																							RNVU1-7	0.264335	-0.0962958	0.688638	-0.139835	0.88879							RNVU1-7	0.261606	0.296865	0.590045	0.503122	0.614879
RNVU1-8																							RNVU1-8	1.29478	0.832527	0.429836	1.93685	0.0527639							RNVU1-8	1.2375	-0.38362	0.339693	-1.12931	0.258765	0.485336
RNY1																							RNY1	2.90916	-0.21769	0.33653	-0.646867	0.517718							RNY1	3.07712	0.110827	0.277329	0.399625	0.689433	0.838798
RNY1P10																																			RNY1P10	0.0027711	0.147956	2.9589	0.0500038	0.960119
RNY1P11																							RNY1P11	0.218083	0.081661	0.535278	0.152558	0.878747							RNY1P11	0.282285	-0.376437	0.422466	-0.891047	0.372904
RNY1P12																							RNY1P12	0.00885247	0.0635174	3.22287	0.0197084	0.984276							RNY1P12	0.00500364	0.130035	2.9589	0.043947	0.964947
RNY1P14																							RNY1P14	0.00455178	-0.0500133	3.22287	-0.0155183	0.987619							RNY1P14	0.0039872	0.189241	2.9589	0.0639565	0.949005
RNY1P16																							RNY1P16	1.62164	-0.387267	0.34318	-1.12847	0.259123							RNY1P16	1.84499	-0.0504436	0.246071	-0.204997	0.837575	0.921514
RNY1P2																							RNY1P2	0.0101407	0.0100984	3.22287	0.00313336	0.9975							RNY1P2	0.00383501	0.189241	2.9589	0.0639565	0.949005
RNY1P3																							RNY1P3	0.00287379	0.00340572	3.22287	0.00105674	0.999157							RNY1P3	0.0027711	0.147956	2.9589	0.0500038	0.960119
RNY1P5																																			RNY1P5	0.00284505	0.147956	2.9589	0.0500038	0.960119
RNY1P6																							RNY1P6	0.00553727	-0.0500133	3.22287	-0.0155183	0.987619							RNY1P6	0.00485132	0.189241	2.9589	0.0639565	0.949005
RNY1P9																							RNY1P9	0.372494	-0.222778	0.519129	-0.429138	0.667823							RNY1P9	0.39023	0.154899	0.44499	0.348096	0.727768
RNY3																							RNY3	0.191372	-0.541766	0.94577	-0.572831	0.566759							RNY3	0.246476	0.20702	0.685263	0.302103	0.762573
RNY3P1																							RNY3P1	0.0668272	-0.181793	1.80308	-0.100824	0.919691							RNY3P1	0.104215	0.000374031	1.08017	0.00034627	0.999724
RNY3P11																							RNY3P11	0.0041039	-0.0500133	3.22287	-0.0155183	0.987619							RNY3P11	0.00981282	0.117555	2.9589	0.0397293	0.968309
RNY3P15																							RNY3P15	0.0107345	-0.0733765	3.22287	-0.0227675	0.981836							RNY3P15	0.012391	0.194683	2.9589	0.0657957	0.947541
RNY3P16																							RNY3P16	0.123246	-0.206737	0.97474	-0.212095	0.832033							RNY3P16	0.153413	0.0825112	0.718148	0.114894	0.908529
RNY3P8																																			RNY3P8	0.00758403	0.112113	2.9589	0.0378902	0.969775
RNY4																							RNY4	0.407588	-0.196004	0.633147	-0.309571	0.756887							RNY4	0.419371	0.15796	0.481763	0.327879	0.743003
RNY4P29																																			RNY4P29	0.00527697	0.130035	2.9589	0.043947	0.964947
RNY4P34																							RNY4P34	0.00271308	-0.0383317	3.22287	-0.0118937	0.99051							RNY4P34	0.00393615	0.159638	2.9589	0.0539518	0.956974
RNY4P37																							RNY4P37	0.0032616	-0.0383317	3.22287	-0.0118937	0.99051							RNY4P37	0.00285022	0.177559	2.9589	0.0600085	0.952149
ROBO1																							ROBO1	488.432	-0.0793282	0.055017	-1.44189	0.149335	0.408301						ROBO1	544.818	-0.181789	0.0504496	-3.60338	0.000314101	0.00389831
ROBO2																							ROBO2	61.9219	-0.0349279	0.109747	-0.318258	0.75029	0.88786						ROBO2	63.3032	0.1002	0.0934045	1.07275	0.283383	0.513112
ROBO2P1																							ROBO2P1	0.0131637	-0.0733765	3.22287	-0.0227675	0.981836							ROBO2P1	0.0115639	0.212604	2.9589	0.0718525	0.942719
ROBO3		2	0.0247583	0.0331989	0.455814																		ROBO3	347.581	0.0495592	0.0778635	0.636488	0.524458	0.759156						ROBO3	354.704	0.046314	0.0619463	0.747647	0.454673	0.671508
ROBO4																							ROBO4	1197.33	-0.0540445	0.0579784	-0.932149	0.35126	0.623398						ROBO4	1270.77	-0.0236914	0.0453023	-0.522963	0.601	0.782391
ROCK1P1		1	0.0039191	0.0123505	0.750998																		ROCK1P1	14.3086	-0.383961	0.188326	-2.03881	0.0414693	0.209019						ROCK1P1	13.812	0.604373	0.159077	3.79924	0.000145139	0.0021354
ROCR		1	-0.0807969	0.0456485	0.0767308																		ROCR	48.9512	-0.235318	0.104196	-2.25841	0.0239198	0.154969						ROCR	51.6159	0.120173	0.0874667	1.37393	0.169464	0.370015
ROGDI		1	-0.0449305	0.0382622	0.240283																		ROGDI	1990.45	-0.0280763	0.0329689	-0.8516	0.394436	0.662793						ROGDI	2089.24	-0.00143184	0.0270548	-0.0529235	0.957793	0.981535
ROM1																							ROM1	121.428	0.0281374	0.05514	0.51029	0.609848	0.811161						ROM1	127.576	-0.0440767	0.0467542	-0.942732	0.345818	0.576448
ROMO1																							ROMO1	2375.96	0.107171	0.0478902	2.23785	0.025231	0.159679						ROMO1	2367.5	0.093162	0.0353657	2.63424	0.0084325	0.0467973
ROPN1																							ROPN1	2.20478	0.229984	0.277734	0.828072	0.40763							ROPN1	2.11474	0.138131	0.223257	0.618707	0.536109	0.735528
ROPN1B		1	0.0275963	0.0169549	0.103603																		ROPN1B	30.9647	0.120963	0.106842	1.13217	0.257564	0.539752						ROPN1B	32.0474	-0.05288	0.0883192	-0.598737	0.549348	0.745399
ROPN1L																							ROPN1L	10.222	-0.122385	0.127185	-0.962259	0.33592	0.609634						ROPN1L	12.2974	-0.402577	0.104659	-3.84655	0.000119791	0.00182181
ROPN1L-AS1																							ROPN1L-AS1	0.246907	0.242634	1.02904	0.235787	0.813598							ROPN1L-AS1	0.273224	-0.195201	0.765841	-0.254885	0.798812
ROR1		1	-0.0799317	0.0502923	0.111983																		ROR1	52.7709	-0.0868109	0.0905687	-0.958509	0.337806	0.61119						ROR1	58.1158	-0.130911	0.0784484	-1.66875	0.0951671	0.254125
ROR1-AS1																							ROR1-AS1	0.461299	0.552904	0.567373	0.974498	0.32981							ROR1-AS1	0.501861	-0.494474	0.466246	-1.06054	0.288898
ROR2																							ROR2	65.8218	-0.309089	0.124239	-2.48786	0.0128513	0.108028						ROR2	72.2216	0.0184615	0.100221	0.184208	0.85385	0.930646
RORA	1	1	0.023728	0.115849	0.837714	3379	0.00109017	0.722254	0.000346217	0.229327	0.0469819												RORA	5167.32	0.0908356	0.0936704	0.969736	0.332178	0.606555						RORA	5488.14	-0.127222	0.0833625	-1.52612	0.126979	0.307403
RORA-AS1																							RORA-AS1	3.43148	-0.16012	0.18724	-0.855156	0.392465							RORA-AS1	3.55039	0.160379	0.155916	1.02863	0.303654	0.533752
RORA-AS2																							RORA-AS2	0.238133	0.351564	0.796413	0.441434	0.658899							RORA-AS2	0.253676	-0.163253	0.62499	-0.261208	0.793932
RORB																							RORB	11.8755	-0.192641	0.176446	-1.09179	0.274927	0.555742						RORB	11.9878	0.266641	0.144408	1.84644	0.0648286	0.197207
RORB-AS1																							RORB-AS1	0.308973	-0.504049	0.686326	-0.734416	0.462696							RORB-AS1	0.361087	0.0916809	0.525102	0.174596	0.861397
RORC		1	-0.0391252	0.040043	0.32853																		RORC	13134.5	0.0548661	0.0389238	1.40958	0.158665	0.421303						RORC	13058.9	0.141959	0.0362502	3.9161	8.99946e-05	0.00145699
ROS1																							ROS1	15.2904	0.00270716	0.168943	0.0160241	0.987215	0.99405						ROS1	19.8422	-0.695036	0.139771	-4.97267	6.60353e-07	2.89726e-05
RP1																							RP1	7.04516	0.719296	0.193004	3.72685	0.000193891	0.00921207						RP1	6.62749	-0.224856	0.168208	-1.33677	0.181296	0.386646
RP1L1																							RP1L1	6.42449	0.0436059	0.190108	0.229374	0.818578	0.921418						RP1L1	6.82191	-0.0999136	0.148257	-0.673919	0.500363	0.707517
RP2																							RP2	564.708	0.00975214	0.0568955	0.171404	0.863906	0.942395						RP2	612.82	-0.145025	0.0482309	-3.00689	0.00263938	0.0195289
RP9																							RP9	411.584	0.074784	0.0457548	1.63445	0.102164	0.335009						RP9	414.119	0.081216	0.0373686	2.17337	0.0297523	0.114614
RP9P		1	0.0412951	0.0302416	0.172094																		RP9P	107.482	0.0584132	0.0658772	0.886698	0.375241	0.644829						RP9P	110.417	0.0162197	0.0544593	0.297831	0.765832	0.88377
RPA2P1																							RPA2P1	0.00962022	0.0935732	3.22287	0.0290342	0.976837
RPA2P2																							RPA2P2	0.178	-0.184961	0.965945	-0.191481	0.848148							RPA2P2	0.202295	0.174942	0.805245	0.217253	0.828011
RPA2P3																							RPA2P3	0.324261	-0.270599	0.795256	-0.340266	0.733656							RPA2P3	0.301465	0.43504	0.683786	0.636222	0.524631
RPA3P1																							RPA3P1	0.398805	0.800458	0.615777	1.29992	0.19363							RPA3P1	0.335395	0.0236155	0.5225	0.0451972	0.96395
RPA3P2																							RPA3P2	0.973786	-0.606427	0.435752	-1.39168	0.16402							RPA3P2	1.08897	0.158165	0.350147	0.451711	0.651477
RPA4																							RPA4	10.9018	-0.228711	0.203951	-1.1214	0.262117	0.54476						RPA4	11.8836	-0.00511819	0.167606	-0.0305371	0.975639	0.989583
RPAIN		1	0.000569601	0.0479479	0.990522																		RPAIN	1924.59	0.0413076	0.0289007	1.4293	0.152919	0.413312						RPAIN	1961.35	0.0576852	0.0236032	2.44396	0.0145272	0.0691314
RPAP1		1	-0.0642632	0.0416256	0.122628																		RPAP1	1271.19	-0.0356155	0.0334684	-1.06415	0.287259	0.568633						RPAP1	1324.71	0.0304178	0.0261009	1.1654	0.243859	0.467726
RPAP2																							RPAP2	814.795	0.0217945	0.0395441	0.551143	0.581536	0.794988						RPAP2	860.184	-0.0572148	0.0331285	-1.72705	0.0841578	0.234654
RPAP2P1																							RPAP2P1	0.0757594	0.432591	1.87067	0.231249	0.817121							RPAP2P1	0.0354916	0.104239	1.89755	0.0549333	0.956192
RPAP3																							RPAP3	683.19	0.0205385	0.0414021	0.496075	0.619841	0.817325						RPAP3	722.472	-0.0617797	0.0327626	-1.88568	0.0593383	0.185662
RPAP3-DT		1	0.0146291	0.0285577	0.608467																		RPAP3-DT	141.53	0.111002	0.0470107	2.36121	0.0182153	0.132628						RPAP3-DT	138.113	0.171706	0.0397921	4.31507	1.59553e-05	0.000376766
RPE65																							RPE65	0.112195	-0.517276	1.56082	-0.331412	0.740333							RPE65	0.157216	0.206584	1.18045	0.175005	0.861076
RPEL1																							RPEL1	1.5811	-0.0916617	0.335784	-0.272978	0.78487							RPEL1	1.44322	0.628001	0.28358	2.21454	0.0267913	0.106729
RPEP1																							RPEP1	0.162967	-0.286856	1.21012	-0.237049	0.812619							RPEP1	0.175457	0.230351	0.923742	0.249367	0.803077
RPEP2																							RPEP2	0.400847	1.95038	0.884385	2.20535	0.0274293							RPEP2	0.158303	0.201215	0.856915	0.234813	0.814354
RPEP3																							RPEP3	1.04978	-0.848463	0.470524	-1.80323	0.0713518							RPEP3	1.60694	-0.770365	0.353389	-2.17993	0.0292624	0.113336
RPEP4																							RPEP4	5.8211	-0.277393	0.488014	-0.568412	0.569755							RPEP4	6.63593	-0.134145	0.347742	-0.385761	0.699674	0.845276
RPEP6																							RPEP6	0.0102185	0.123629	3.22287	0.03836	0.969401
RPF1																							RPF1	1033.87	0.0436763	0.0306271	1.42607	0.153849	0.414584						RPF1	1057.96	0.0409697	0.0228869	1.79009	0.073439	0.214635
RPF2		1	-0.0219848	0.0326122	0.500231																		RPF2	1110.11	0.025231	0.0289516	0.871489	0.383487	0.652597						RPF2	1132.45	0.0662636	0.0231775	2.85896	0.00425028	0.0281612
RPF2P1																							RPF2P1	0.742687	-0.15118	0.466468	-0.324094	0.745866							RPF2P1	0.733868	0.30688	0.381727	0.803924	0.421441
RPGR																							RPGR	267.363	-0.133272	0.0704359	-1.8921	0.0584775	0.25049						RPGR	314.175	-0.321373	0.0664601	-4.83558	1.32758e-06	5.16807e-05
RPGRIP1		1	0.010614	0.0133602	0.426934																		RPGRIP1	82.6036	0.211018	0.0795587	2.65236	0.00799306	0.0832236						RPGRIP1	80.5677	0.0881569	0.0649584	1.35713	0.17474	0.377658
RPGRIP1L																							RPGRIP1L	96.0078	0.039365	0.0471827	0.834311	0.404106	0.67112						RPGRIP1L	101.296	-0.0653564	0.0405055	-1.61352	0.106632	0.27438
RPH3A																							RPH3A	3.32735	-0.0396468	0.254915	-0.155529	0.876404							RPH3A	4.55739	-0.821431	0.206239	-3.98291	6.80776e-05	0.00117819
RPH3AL																							RPH3AL	1170.65	0.0118982	0.0443559	0.268245	0.788511	0.906773						RPH3AL	1224.79	-0.0179726	0.0370947	-0.484505	0.628028	0.80015
RPH3AL-AS1																							RPH3AL-AS1	130.479	-0.10234	0.0894499	-1.1441	0.25258	0.534638						RPH3AL-AS1	137.519	0.0355085	0.0778965	0.455842	0.648504	0.813142
RPH3AL-AS2		1	0.0112997	0.0195692	0.563654																		RPH3AL-AS2	185.966	0.00545829	0.0809795	0.0674033	0.946261	0.978547						RPH3AL-AS2	188.208	0.110819	0.0700089	1.58293	0.113437	0.285974
RPIA																							RPIA	390.055	-0.0308645	0.0306344	-1.00751	0.313689	0.59177						RPIA	406.99	0.0231894	0.0251101	0.923511	0.355741	0.585922
RPIAP1																							RPIAP1	0.262538	-0.0293518	0.760047	-0.0386184	0.969195							RPIAP1	0.289769	-0.0636575	0.622388	-0.10228	0.918535
RPL10AP1																							RPL10AP1	0.0363896	0.125336	2.49472	0.0502407	0.959931							RPL10AP1	0.0329692	0.0808713	2.48403	0.0325565	0.974028
RPL10AP2																							RPL10AP2	14.5523	-0.092738	0.190531	-0.486734	0.626447	0.820743						RPL10AP2	12.787	0.834908	0.159347	5.23956	1.60961e-07	8.8884e-06
RPL10AP3																							RPL10AP3	0.652436	-0.487621	0.659109	-0.739819	0.45941							RPL10AP3	0.534216	1.47567	0.625651	2.35861	0.0183436
RPL10AP6																							RPL10AP6	135.381	-0.24001	0.139254	-1.72353	0.0847919	0.305816						RPL10AP6	124.633	0.726442	0.118067	6.15278	7.61341e-10	1.19502e-07
RPL10L																							RPL10L	0.645993	0.738657	0.491979	1.5014	0.133253							RPL10L	0.58301	-0.0963389	0.417779	-0.230598	0.817627
RPL10P1																							RPL10P1	9.79821	0.175312	0.137793	1.27229	0.203271	0.47563						RPL10P1	9.16787	0.291994	0.110773	2.63595	0.00839013	0.0466327
RPL10P11																																			RPL10P11	0.000916406	0.147956	2.9589	0.0500038	0.960119
RPL10P12																							RPL10P12	6.65408	-0.240017	0.269427	-0.890844	0.373013	0.642862						RPL10P12	5.79921	1.033	0.242258	4.26404	2.00764e-05	0.000455044
RPL10P13																							RPL10P13	4.31224	-0.0733757	0.235444	-0.311648	0.755308							RPL10P13	4.13257	0.394859	0.201517	1.95944	0.0500615	0.165064
RPL10P14																							RPL10P14	0.0602853	0.235584	1.92868	0.122148	0.902782							RPL10P14	0.0518723	0.0968684	1.91185	0.0506675	0.95959
RPL10P15																							RPL10P15	5.73718	-0.336611	0.170455	-1.97478	0.0482934							RPL10P15	5.6903	0.441345	0.141204	3.12559	0.0017745	0.0146553
RPL10P16																							RPL10P16	326.352	-0.266161	0.125771	-2.11623	0.0343251	0.189173						RPL10P16	306.023	0.655524	0.101949	6.4299	1.27691e-10	3.20313e-08
RPL10P17																							RPL10P17	0.00364205	0.00340572	3.22287	0.00105674	0.999157
RPL10P18																							RPL10P18	0.0453815	-0.0282274	1.89343	-0.0149081	0.988106							RPL10P18	0.0381052	0.246063	1.78059	0.138192	0.890089
RPL10P19																							RPL10P19	0.0888739	0.0286003	1.45645	0.0196369	0.984333							RPL10P19	0.0804489	0.231726	1.21462	0.19078	0.848698
RPL10P2																							RPL10P2	0.0828678	-0.29362	1.52737	-0.192239	0.847555							RPL10P2	0.094173	0.205319	1.12549	0.182427	0.855248
RPL10P3																							RPL10P3	22.8365	0.0303588	0.119551	0.25394	0.799542	0.911571						RPL10P3	21.546	0.382297	0.111168	3.4389	0.000584075	0.00625457
RPL10P4																							RPL10P4	0.94737	-0.254496	0.399563	-0.636937	0.524166							RPL10P4	0.988983	0.130074	0.334359	0.389024	0.697258
RPL10P5																							RPL10P5	0.114604	0.581609	1.11455	0.521831	0.601788							RPL10P5	0.0694906	0.165951	1.27887	0.129764	0.896753
RPL10P6																							RPL10P6	6.73971	0.559003	0.234584	2.38296	0.0171743	0.128863						RPL10P6	6.23452	-0.00717069	0.193832	-0.0369943	0.97049	0.987239
RPL10P7																							RPL10P7	1.92671	0.0792354	0.29556	0.268086	0.788633							RPL10P7	1.98332	-0.00205937	0.246812	-0.00834389	0.993343	0.997398
RPL10P8																							RPL10P8	0.443202	0.0624977	0.535205	0.116773	0.90704							RPL10P8	0.419028	0.392636	0.475094	0.826438	0.408556
RPL10P9																							RPL10P9	207.506	0.443937	0.184976	2.39997	0.0163965	0.125053						RPL10P9	197.717	-0.016916	0.158408	-0.106787	0.914958	0.961214
RPL11P1																							RPL11P1	0.452944	-0.643894	0.557699	-1.15455	0.248273							RPL11P1	0.712106	-0.733425	0.390742	-1.877	0.0605175
RPL11P3																							RPL11P3	15.6211	-0.141824	0.278931	-0.508456	0.611134	0.811775						RPL11P3	17.5406	-0.164251	0.221607	-0.741179	0.458585	0.674503
RPL11P4																							RPL11P4	0.252876	0.410887	0.953409	0.430967	0.666493							RPL11P4	0.154742	0.510276	0.922525	0.553129	0.580175
RPL11P5																							RPL11P5	0.0404107	-0.0582854	2.63412	-0.0221271	0.982347							RPL11P5	0.0314805	0.2819	2.50671	0.112458	0.91046
RPL12P1																							RPL12P1	5.49433	0.0267422	0.183804	0.145493	0.884322							RPL12P1	4.7013	0.861489	0.170718	5.04626	4.50551e-07	2.0925e-05
RPL12P10																							RPL12P10	0.487796	-0.0584301	0.532778	-0.109671	0.912671							RPL12P10	0.537195	-0.144187	0.418403	-0.344614	0.730385
RPL12P11																							RPL12P11	0.0425273	-0.0232393	2.27427	-0.0102184	0.991847							RPL12P11	0.0470764	0.139284	1.82752	0.0762151	0.939248
RPL12P12																							RPL12P12	39.8254	-0.167238	0.140949	-1.18652	0.235417	0.516499						RPL12P12	36.2377	0.720804	0.120502	5.98167	2.20864e-09	2.66782e-07
RPL12P13																							RPL12P13	1.26727	-0.199206	0.359805	-0.553649	0.579819							RPL12P13	1.3248	0.179734	0.288231	0.623575	0.532907	0.733248
RPL12P14																							RPL12P14	5.46888	-0.0387783	0.191512	-0.202485	0.839538							RPL12P14	5.16906	0.439443	0.149992	2.92978	0.003392	0.0237222
RPL12P15																							RPL12P15	0.543235	0.0563024	0.593004	0.0949445	0.924359							RPL12P15	0.458109	0.750691	0.539661	1.39104	0.164212
RPL12P16																							RPL12P16	145.08	-0.227002	0.126066	-1.80065	0.0717575	0.279887						RPL12P16	134.283	0.687202	0.104602	6.56968	5.0422e-11	1.55617e-08
RPL12P17																							RPL12P17	8.16231	-0.798325	0.285334	-2.79786	0.00514426	0.0644426						RPL12P17	7.78353	0.989238	0.245118	4.03576	5.44251e-05	0.000991611
RPL12P19																							RPL12P19	1.15928	0.118198	0.390308	0.302831	0.762018							RPL12P19	1.04316	0.51915	0.352205	1.474	0.140482
RPL12P2																							RPL12P2	2.45792	-0.757464	0.379022	-1.99847	0.0456658							RPL12P2	2.40954	0.80326	0.344555	2.3313	0.0197376	0.0859172
RPL12P20																							RPL12P20	0.181812	0.642365	1.0393	0.618075	0.536526							RPL12P20	0.128203	0.217455	1.00881	0.215557	0.829333
RPL12P21																							RPL12P21	5.96795	-0.330746	0.435358	-0.759711	0.447427	0.705811						RPL12P21	6.55578	0.0283096	0.323194	0.087593	0.9302	0.968031
RPL12P22																							RPL12P22	0.00467958	0.0334616	3.22287	0.0103825	0.991716
RPL12P24																							RPL12P24	0.0124258	0.0401542	3.22287	0.0124592	0.990059							RPL12P24	0.00883961	0.153398	2.9589	0.0518429	0.958654
RPL12P25																							RPL12P25	0.900343	-1.13446	0.425168	-2.66827	0.00762425							RPL12P25	1.03098	0.284961	0.33408	0.852973	0.393674
RPL12P26																							RPL12P26	0.00665899	-0.0500133	3.22287	-0.0155183	0.987619							RPL12P26	0.00584761	0.189241	2.9589	0.0639565	0.949005
RPL12P27		1	-0.0144537	0.0245987	0.556816																		RPL12P27	7.83399	0.0689493	0.141593	0.486954	0.626291	0.82071						RPL12P27	7.58535	0.237795	0.111336	2.13584	0.0326925	0.122506
RPL12P28																							RPL12P28	47.4514	0.00955797	0.0732145	0.130548	0.896133	0.956788						RPL12P28	47.8889	0.123181	0.0613682	2.00725	0.044723	0.152694
RPL12P29																							RPL12P29	0.788673	0.476106	0.571954	0.83242	0.405172							RPL12P29	0.703483	0.211903	0.461621	0.459041	0.646205
RPL12P3																							RPL12P3	0.0537879	0.27732	2.34739	0.11814	0.905957							RPL12P3	0.0360852	0.15725	2.2827	0.0688876	0.945079
RPL12P30																							RPL12P30	0.0927939	-0.0248196	1.6594	-0.014957	0.988067							RPL12P30	0.0778244	0.327037	1.72422	0.189672	0.849566
RPL12P31																							RPL12P31	0.0265284	0.0234837	3.22287	0.00728659	0.994186							RPL12P31	0.0313852	0.0925541	2.33335	0.0396658	0.96836
RPL12P32																							RPL12P32	0.0888327	0.0335895	1.33588	0.025144	0.97994							RPL12P32	0.0615199	0.322395	1.52287	0.211702	0.832339
RPL12P33																							RPL12P33	1.24624	0.11787	0.347899	0.338805	0.734757							RPL12P33	1.17733	0.330699	0.306096	1.08038	0.279975	0.509316
RPL12P34																							RPL12P34	0.00517414	0.0334616	3.22287	0.0103825	0.991716
RPL12P35																							RPL12P35	1.02386	-0.347194	0.554613	-0.62601	0.531308							RPL12P35	0.877862	1.4643	0.514018	2.84873	0.00438937
RPL12P36																							RPL12P36	0.119861	-0.278531	1.48608	-0.187427	0.851326							RPL12P36	0.130453	0.218625	1.15002	0.190105	0.849227
RPL12P37																							RPL12P37	0.0991016	0.257368	1.33668	0.192542	0.847317							RPL12P37	0.105417	-0.135522	0.990153	-0.13687	0.891134
RPL12P38																							RPL12P38	12.1142	-0.34499	0.285991	-1.2063	0.227703	0.507923						RPL12P38	10.2719	1.3277	0.268975	4.93613	7.96867e-07	3.39472e-05
RPL12P39																							RPL12P39	0.025892	-0.0716714	2.86329	-0.0250312	0.98003							RPL12P39	0.0426109	0.10957	1.85389	0.0591027	0.95287
RPL12P4																							RPL12P4	113.191	-0.225782	0.161214	-1.40052	0.161359	0.424267						RPL12P4	102.575	0.79502	0.136303	5.83276	5.4519e-09	5.48028e-07
RPL12P41																							RPL12P41	0.529545	0.381771	0.483898	0.788948	0.430142							RPL12P41	0.495731	0.0799406	0.433134	0.184563	0.853572
RPL12P42																							RPL12P42	18.3973	-0.1052	0.184966	-0.568754	0.569523	0.787081						RPL12P42	15.9921	0.906728	0.15799	5.73914	9.51595e-09	8.81111e-07
RPL12P43																							RPL12P43	0.00534174	0.0334616	3.22287	0.0103825	0.991716
RPL12P44																							RPL12P44	0.017747	-0.0666833	3.09142	-0.0215705	0.982791							RPL12P44	0.029965	0.0927403	2.06333	0.044947	0.96415
RPL12P45																							RPL12P45	0.00551381	0.0334616	3.22287	0.0103825	0.991716							RPL12P45	0.00856146	0.112113	2.9589	0.0378902	0.969775
RPL12P46																							RPL12P46	0.0100396	0.0100984	3.22287	0.00313336	0.9975							RPL12P46	0.00363052	0.189241	2.9589	0.0639565	0.949005
RPL12P47																							RPL12P47	0.0782419	0.0102262	1.30712	0.00782344	0.993758							RPL12P47	0.0730109	0.129897	1.10621	0.117425	0.906524
RPL12P48																							RPL12P48	0.00578684	-0.0500133	3.22287	-0.0155183	0.987619							RPL12P48	0.00506437	0.189241	2.9589	0.0639565	0.949005
RPL12P49																							RPL12P49	0.0094516	-0.0616949	3.22287	-0.0191429	0.984727							RPL12P49	0.0102931	0.183001	2.9589	0.0618477	0.950684
RPL12P5																							RPL12P5	0.012556	0.123629	3.22287	0.03836	0.969401
RPL12P50																							RPL12P50	0.00249054	-0.0383317	3.22287	-0.0118937	0.99051							RPL12P50	0.00218172	0.177559	2.9589	0.0600085	0.952149
RPL12P6																							RPL12P6	16.2238	-0.43173	0.246255	-1.75318	0.0795703	0.296354						RPL12P6	14.2596	1.17772	0.218889	5.38042	7.43107e-08	4.6706e-06
RPL12P7																							RPL12P7	0.352932	-0.413478	0.589602	-0.701283	0.483127							RPL12P7	0.384909	0.18715	0.454328	0.411927	0.680393
RPL12P8																							RPL12P8	4.91934	-0.3261	0.190385	-1.71284	0.0867411							RPL12P8	4.46719	0.877922	0.168867	5.19891	2.00465e-07	1.06982e-05
RPL12P9																							RPL12P9	0.00489353	-0.0500133	3.22287	-0.0155183	0.987619							RPL12P9	0.00430937	0.189241	2.9589	0.0639565	0.949005
RPL13AP																							RPL13AP	0.0029903	-0.0383317	3.22287	-0.0118937	0.99051							RPL13AP	0.00533614	0.159638	2.9589	0.0539518	0.956974
RPL13AP10																							RPL13AP10	0.0438184	-0.0165455	1.80387	-0.00917221	0.992682							RPL13AP10	0.0388803	0.180617	1.68704	0.107062	0.91474
RPL13AP11																							RPL13AP11	1.45815	0.295333	0.389389	0.758453	0.44818							RPL13AP11	1.75994	-0.666771	0.296949	-2.24541	0.024742	0.100879
RPL13AP12																							RPL13AP12	4.38942	-0.276495	0.287099	-0.963065	0.335515							RPL13AP12	4.96532	-0.105648	0.220648	-0.478807	0.632076	0.803018
RPL13AP13																							RPL13AP13	0.131049	0.120472	1.30166	0.0925528	0.926259							RPL13AP13	0.128348	0.109834	1.13737	0.0965682	0.923069
RPL13AP14																							RPL13AP14	0.384908	-0.199015	0.561386	-0.354507	0.722959							RPL13AP14	0.384362	0.38901	0.508817	0.76454	0.444546
RPL13AP15																							RPL13AP15	2.00937	0.248354	0.263256	0.943391	0.345481							RPL13AP15	2.10844	-0.196373	0.226114	-0.86847	0.385137	0.613444
RPL13AP16																							RPL13AP16	0.903766	0.612127	0.451277	1.35643	0.174961							RPL13AP16	0.753077	0.402661	0.398481	1.01049	0.312262
RPL13AP17																							RPL13AP17	0.00505723	0.0334616	3.22287	0.0103825	0.991716							RPL13AP17	0.00310452	0.130035	2.9589	0.043947	0.964947
RPL13AP18																							RPL13AP18	4.55627	0.0678528	0.186688	0.363456	0.716264							RPL13AP18	4.31988	0.332064	0.173708	1.91162	0.0559249	0.178096
RPL13AP19																							RPL13AP19	0.00408883	-0.0500133	3.22287	-0.0155183	0.987619							RPL13AP19	0.00541936	0.153398	2.9589	0.0518429	0.958654
RPL13AP2																							RPL13AP2	6.37953	-0.471186	0.443769	-1.06178	0.288335	0.569551						RPL13AP2	5.62125	1.198	0.384118	3.11883	0.00181573	0.0148994
RPL13AP20																							RPL13AP20	46.4163	-0.161559	0.163025	-0.991012	0.32168	0.59826						RPL13AP20	41.5629	0.803363	0.139058	5.77718	7.59608e-09	7.28628e-07
RPL13AP22																							RPL13AP22	59.6461	-0.300921	0.171107	-1.75867	0.0786329	0.29436						RPL13AP22	51.4835	1.15314	0.143944	8.01099	1.13792e-15	8.35003e-12
RPL13AP23																							RPL13AP23	0.309291	-0.125033	0.72911	-0.171487	0.863841							RPL13AP23	0.284176	0.507779	0.647438	0.784289	0.432871
RPL13AP24																							RPL13AP24	50.7163	0.109829	0.126801	0.866152	0.386407	0.654761						RPL13AP24	44.2594	0.666421	0.101324	6.57713	4.79611e-11	1.49797e-08
RPL13AP25																							RPL13AP25	346.332	-0.251072	0.163	-1.54032	0.123482	0.370752						RPL13AP25	309.748	0.890007	0.139348	6.38693	1.69254e-10	3.9428e-08
RPL13AP26		1	0.0273446	0.0397422	0.491423																		RPL13AP26	40.2739	0.0102162	0.101623	0.10053	0.919924	0.968374						RPL13AP26	42.0522	-0.00770758	0.0811983	-0.0949229	0.924376	0.965489
RPL13AP27																																			RPL13AP27	0.00176978	0.147956	2.9589	0.0500038	0.960119
RPL13AP3																							RPL13AP3	5.9809	0.181728	0.15475	1.17433	0.240263	0.521602						RPL13AP3	5.68032	0.23145	0.143946	1.6079	0.107858	0.276492
RPL13AP5																							RPL13AP5	372.041	-0.0776338	0.0734483	-1.05699	0.290518	0.57195						RPL13AP5	357.63	0.385665	0.0603573	6.3897	1.66213e-10	3.93441e-08
RPL13AP6																							RPL13AP6	24.6233	-0.259338	0.182284	-1.42271	0.154819	0.415678						RPL13AP6	22.7277	0.736162	0.155175	4.74408	2.09454e-06	7.37159e-05
RPL13AP7																							RPL13AP7	32.4249	-0.222857	0.166687	-1.33698	0.18123	0.449078						RPL13AP7	29.1572	0.835008	0.138199	6.04209	1.52131e-09	2.0024e-07
RPL13AP8																							RPL13AP8	1.62989	-0.303528	0.375268	-0.808828	0.418614							RPL13AP8	1.452	0.984533	0.316414	3.11153	0.00186121	0.0151708
RPL13AP9																							RPL13AP9	2.25099	-0.453778	0.381244	-1.19026	0.233945							RPL13AP9	2.31891	0.362177	0.298715	1.21245	0.22534	0.444728
RPL13P																							RPL13P	0.0592353	-0.153441	2.16096	-0.071006	0.943393							RPL13P	0.074142	0.155281	1.56702	0.0990934	0.921064
RPL13P12																							RPL13P12	1210.86	0.0468872	0.176736	0.265295	0.790783	0.907554						RPL13P12	1148.95	0.33948	0.154296	2.20019	0.0277936	0.109444
RPL13P2																							RPL13P2	3.79648	0.157489	0.272991	0.576901	0.564006							RPL13P2	3.88495	-0.0342844	0.221068	-0.155085	0.876754	0.942069
RPL13P4																							RPL13P4	0.0181675	0.0284726	3.22287	0.00883457	0.992951							RPL13P4	0.0245832	0.129237	2.9589	0.0436773	0.965162
RPL13P5																							RPL13P5	20.5015	-0.0647351	0.0829898	-0.780037	0.435369	0.69643						RPL13P5	21.8581	-0.0330083	0.0664727	-0.49657	0.619492	0.794469
RPL13P6																							RPL13P6	1.76118	0.34443	0.329378	1.0457	0.295701							RPL13P6	1.50261	0.52133	0.289622	1.80004	0.0718545	0.211455
RPL13P8																							RPL13P8	1.21293	0.118939	0.352165	0.337735	0.735563							RPL13P8	1.17472	0.186959	0.293159	0.637738	0.523644	0.725788
RPL14P1																							RPL14P1	165.877	-0.0185549	0.0639452	-0.290169	0.771687	0.898549						RPL14P1	162.236	0.266264	0.0570007	4.67123	2.99402e-06	9.87422e-05
RPL14P2																							RPL14P2	0.024341	-0.143466	3.14332	-0.0456414	0.963596							RPL14P2	0.0446465	0.139284	1.9479	0.0715044	0.942996
RPL14P3																							RPL14P3	15.748	-0.0153423	0.198738	-0.0771987	0.938465	0.975196						RPL14P3	13.5783	0.860241	0.168654	5.10062	3.3855e-07	1.6344e-05
RPL14P6																							RPL14P6	0.364798	0.290513	0.551441	0.526825	0.598315							RPL14P6	0.35703	-0.0120292	0.473825	-0.0253875	0.979746
RPL15P1																							RPL15P1	0.0710293	-0.223531	1.99071	-0.112287	0.910596							RPL15P1	0.0776752	0.279466	1.63838	0.170575	0.864558
RPL15P11																							RPL15P11	1.06543	-0.416085	0.389711	-1.06767	0.285667							RPL15P11	1.16683	0.0128795	0.298798	0.0431042	0.965618	0.985317
RPL15P13																							RPL15P13	0.0891406	-0.223531	1.82654	-0.122379	0.902599							RPL15P13	0.0943011	0.315357	1.45848	0.216223	0.828814
RPL15P14																							RPL15P14	7.09125	0.0275919	0.169729	0.162565	0.870861	0.945477						RPL15P14	6.42969	0.561208	0.138522	4.05141	5.09101e-05	0.000943493
RPL15P15																							RPL15P15	0.268076	0.063153	0.749215	0.0842923	0.932824							RPL15P15	0.313882	-0.194856	0.651395	-0.299137	0.764836
RPL15P16																							RPL15P16	0.928336	0.036279	0.390441	0.0929181	0.925969							RPL15P16	0.891874	0.336648	0.345231	0.975138	0.329492
RPL15P17																							RPL15P17	2.57043	0.345617	0.289269	1.1948	0.232167							RPL15P17	2.05196	0.866844	0.259064	3.34606	0.000819699	0.0081666
RPL15P18																							RPL15P18	24.3655	-0.239583	0.129619	-1.84836	0.0645502	0.264278						RPL15P18	23.0932	0.585482	0.115984	5.04793	4.46616e-07	2.08186e-05
RPL15P19																							RPL15P19	0.0172111	-0.0550022	3.22287	-0.0170662	0.986384							RPL15P19	0.0126014	0.224286	2.9589	0.0758004	0.939578
RPL15P2																							RPL15P2	73.0432	-0.196809	0.183223	-1.07415	0.282756	0.564218						RPL15P2	64.2566	0.931502	0.155454	5.99212	2.0712e-09	2.54367e-07
RPL15P20																							RPL15P20	5.12784	0.025279	0.266149	0.0949808	0.92433							RPL15P20	4.24217	1.04083	0.239554	4.34485	1.39368e-05	0.000335856
RPL15P21																							RPL15P21	0.0129854	0.0818916	3.22287	0.0254096	0.979728							RPL15P21	0.0108497	0.141716	2.9589	0.047895	0.9618
RPL15P22																							RPL15P22	48.1919	-0.212863	0.156436	-1.36071	0.173607	0.438281						RPL15P22	45.571	0.573175	0.146941	3.90072	9.59054e-05	0.00153073
RPL15P3																							RPL15P3	114.267	-0.122333	0.108363	-1.12892	0.25893	0.540566						RPL15P3	107.939	0.501141	0.0913767	5.48434	4.15022e-08	2.91036e-06
RPL15P4																							RPL15P4	0.0114771	-0.031639	3.22287	-0.00981705	0.992167							RPL15P4	0.0121409	0.16508	2.9589	0.0557909	0.955508
RPL15P5																							RPL15P5	3.60055	0.0261742	0.238356	0.109811	0.912559							RPL15P5	3.4072	0.376601	0.202079	1.86363	0.0623733	0.192349
RPL15P6																							RPL15P6	0.0707333	0.170484	1.79063	0.0952088	0.924149							RPL15P6	0.0621668	0.113884	1.67929	0.0678169	0.945931
RPL15P7																							RPL15P7	36.9999	0.0102409	0.0862352	0.118756	0.905469	0.961915						RPL15P7	36.2968	0.235794	0.0735275	3.20688	0.00134185	0.0118418
RPL15P8																							RPL15P8	7.69221	-0.336819	0.471247	-0.71474	0.47477	0.725739						RPL15P8	6.2187	1.68447	0.412976	4.07886	4.52576e-05	0.000863719
RPL15P9																							RPL15P9	3.12048	0.378531	0.349352	1.08352	0.278576							RPL15P9	3.28531	-0.300925	0.301112	-0.999379	0.317611	0.549159
RPL17P1																							RPL17P1	0.046489	0.168776	2.76562	0.0610265	0.951338							RPL17P1	0.0673817	-0.124855	2.08426	-0.0599037	0.952232
RPL17P10																							RPL17P10	3.93507	-0.188709	0.338089	-0.558162	0.576734							RPL17P10	4.18112	0.0614695	0.281563	0.218315	0.827184	0.915862
RPL17P11																							RPL17P11	0.0912396	-0.280235	1.52007	-0.184356	0.853734							RPL17P11	0.0990244	0.25204	1.25254	0.201224	0.840524
RPL17P15																							RPL17P15	2.20099	-0.0491528	0.241183	-0.203799	0.838511							RPL17P15	2.22097	0.166199	0.201708	0.823959	0.409963	0.634855
RPL17P16																							RPL17P16	0.997985	0.174759	0.431555	0.404953	0.685512							RPL17P16	0.914427	0.397808	0.382447	1.04016	0.298263
RPL17P18																							RPL17P18	24.6865	-0.161338	0.121922	-1.32329	0.185739	0.454183						RPL17P18	22.9794	0.604852	0.102477	5.90233	3.58403e-09	3.95483e-07
RPL17P19																																			RPL17P19	0.00559894	0.130035	2.9589	0.043947	0.964947
RPL17P20																							RPL17P20	0.0088105	0.02178	3.22287	0.00675795	0.994608							RPL17P20	0.0027402	0.177559	2.9589	0.0600085	0.952149
RPL17P21																							RPL17P21	5.91474	0.129294	0.322211	0.401272	0.68822	0.855695						RPL17P21	6.65068	-0.337309	0.254172	-1.32709	0.184478	0.390454
RPL17P22																							RPL17P22	4.06877	0.118965	0.317022	0.375258	0.707469							RPL17P22	4.10207	0.0416571	0.248337	0.167745	0.866784	0.937119
RPL17P23																							RPL17P23	0.139327	0.0754495	1.10057	0.0685546	0.945344							RPL17P23	0.157548	0.0166941	0.850239	0.0196346	0.984335
RPL17P25																							RPL17P25	0.742289	0.0587884	0.439996	0.133611	0.89371							RPL17P25	0.76623	0.0234726	0.355175	0.0660873	0.947308
RPL17P26																							RPL17P26	0.464417	0.507732	0.485985	1.04475	0.296139							RPL17P26	0.521103	-0.536021	0.395692	-1.35464	0.175531
RPL17P27																							RPL17P27	1.63815	-0.151437	0.402698	-0.376056	0.706875							RPL17P27	1.6152	0.361591	0.366183	0.98746	0.323417	0.554889
RPL17P28																							RPL17P28	9.17105	-0.311976	0.275784	-1.13123	0.257957	0.53999						RPL17P28	10.3877	-0.0926451	0.220452	-0.420251	0.674302	0.82979
RPL17P29																																			RPL17P29	0.0121439	0.0583489	2.9589	0.0197198	0.984267
RPL17P3																							RPL17P3	2.83779	-0.000815736	0.273476	-0.00298285	0.99762							RPL17P3	2.76996	0.268836	0.225035	1.19464	0.232227	0.453535
RPL17P30																							RPL17P30	0.0106149	-0.0733765	3.22287	-0.0227675	0.981836							RPL17P30	0.00931736	0.212604	2.9589	0.0718525	0.942719
RPL17P31																							RPL17P31	0.00866051	-0.0733765	3.22287	-0.0227675	0.981836							RPL17P31	0.00759278	0.212604	2.9589	0.0718525	0.942719
RPL17P33																							RPL17P33	0.963533	0.184585	0.399511	0.462028	0.644061							RPL17P33	0.887465	0.265837	0.340842	0.779942	0.435425
RPL17P34																							RPL17P34	4.33845	0.14418	0.187063	0.770757	0.440851							RPL17P34	3.74919	0.663766	0.173248	3.83131	0.000127463	0.00191311
RPL17P35																							RPL17P35	0.00811224	0.0334616	3.22287	0.0103825	0.991716							RPL17P35	0.00647499	0.0941918	2.9589	0.0318334	0.974605
RPL17P36																							RPL17P36	19.7377	0.267528	0.171287	1.56187	0.118319	0.362942						RPL17P36	16.9578	0.575145	0.142744	4.0292	5.59662e-05	0.00101258
RPL17P38																							RPL17P38	0.539449	-0.0639517	0.507496	-0.126014	0.899721							RPL17P38	0.68456	-0.579766	0.369427	-1.56936	0.116563
RPL17P39																							RPL17P39	62.6498	-0.319054	0.191807	-1.66341	0.0962298	0.325235						RPL17P39	54.5874	1.11279	0.163121	6.82187	8.98621e-12	4.47056e-09
RPL17P4																							RPL17P4	0.0849693	0.362502	1.59748	0.226922	0.820485							RPL17P4	0.0557406	0.102202	1.7021	0.0600449	0.95212
RPL17P40																																			RPL17P40	0.00163585	0.147956	2.9589	0.0500038	0.960119
RPL17P41																							RPL17P41	0.0127901	-0.0733765	3.22287	-0.0227675	0.981836							RPL17P41	0.0279468	0.069189	2.55826	0.0270454	0.978424
RPL17P43																							RPL17P43	1.56784	0.70484	0.326715	2.15735	0.0309782							RPL17P43	1.3096	0.21785	0.275637	0.790351	0.429323	0.651766
RPL17P44																							RPL17P44	0.00668827	0.0635174	3.22287	0.0197084	0.984276
RPL17P45																							RPL17P45	0.01006	-0.0733765	3.22287	-0.0227675	0.981836							RPL17P45	0.00883292	0.212604	2.9589	0.0718525	0.942719
RPL17P46																							RPL17P46	0.0206364	0.130322	3.22287	0.0404366	0.967745							RPL17P46	0.00920959	0.135476	2.9589	0.0457861	0.963481
RPL17P47																							RPL17P47	35.4672	-0.0772382	0.0984863	-0.784254	0.432891	0.694362						RPL17P47	38.0227	-0.0398533	0.0839835	-0.474538	0.635116	0.804815
RPL17P48																							RPL17P48	0.519705	0.159375	0.521555	0.305577	0.759927							RPL17P48	0.507891	0.12873	0.422661	0.304572	0.760692
RPL17P5																							RPL17P5	1.05439	0.388351	0.31574	1.22997	0.218709							RPL17P5	0.894735	0.536739	0.301169	1.78218	0.0747196
RPL17P50																							RPL17P50	20.4276	0.771142	0.134597	5.72926	1.00867e-08	1.09991e-05						RPL17P50	16.7996	0.225959	0.113614	1.98883	0.0467197	0.157297
RPL17P51																							RPL17P51	0.141547	0.165618	1.07035	0.154733	0.877032							RPL17P51	0.191187	-0.319364	0.764061	-0.417983	0.675959
RPL17P6																							RPL17P6	93.1529	-0.11746	0.114722	-1.02386	0.305902	0.584047						RPL17P6	85.7886	0.616663	0.0951155	6.4833	8.97353e-11	2.39446e-08
RPL17P7																							RPL17P7	129.098	-0.355984	0.162419	-2.19176	0.028397	0.169725						RPL17P7	116.856	0.920842	0.134009	6.87151	6.35249e-12	3.9672e-09
RPL17P8																							RPL17P8	0.150841	-0.10148	1.00825	-0.100649	0.919829							RPL17P8	0.179274	0.0794314	0.834665	0.0951656	0.924183
RPL17P9																							RPL17P9	14.2251	-0.485397	0.352833	-1.37571	0.16891	0.432516						RPL17P9	12.2932	1.34393	0.298975	4.49513	6.95284e-06	0.000193624
RPL18AP14																							RPL18AP14	0.359167	1.37544	0.685623	2.00612	0.0448431							RPL18AP14	0.289498	-0.491821	0.60085	-0.818542	0.413048
RPL18AP15																							RPL18AP15	0.174399	-0.360303	1.15105	-0.313022	0.754264							RPL18AP15	0.169333	0.446322	1.02019	0.437489	0.661757
RPL18AP16																							RPL18AP16	3.6115	0.177693	0.206619	0.860002	0.389788							RPL18AP16	3.54274	0.108728	0.169315	0.642167	0.520765	0.72347
RPL18AP2																							RPL18AP2	0.312236	0.216704	0.664547	0.326093	0.744354							RPL18AP2	0.356649	-0.288076	0.531237	-0.542274	0.58763
RPL18AP3																							RPL18AP3	144.409	-0.179957	0.100769	-1.78584	0.0741253	0.284442						RPL18AP3	137.8	0.501901	0.0835881	6.00446	1.91975e-09	2.40274e-07
RPL18AP7																							RPL18AP7	0.00537743	-0.0500133	3.22287	-0.0155183	0.987619							RPL18AP7	0.00472991	0.189241	2.9589	0.0639565	0.949005
RPL18AP8																							RPL18AP8	0.00480807	-0.0500133	3.22287	-0.0155183	0.987619							RPL18AP8	0.00422414	0.189241	2.9589	0.0639565	0.949005
RPL18AP9																							RPL18AP9	11.0035	0.106626	0.147737	0.721732	0.470459	0.722658						RPL18AP9	10.0024	0.490346	0.129993	3.77211	0.000161875	0.00233024
RPL18P10																							RPL18P10	6.71604	-0.00861997	0.224116	-0.0384621	0.969319	0.987507						RPL18P10	7.18841	-0.083885	0.183415	-0.457352	0.647418	0.812723
RPL18P11																							RPL18P11	0.0851569	-0.316984	1.75749	-0.180361	0.856869							RPL18P11	0.123057	0.0844414	1.11105	0.0760011	0.939418
RPL18P13																							RPL18P13	3.26908	0.023572	0.234217	0.100642	0.919835							RPL18P13	3.45935	-0.0611249	0.187769	-0.325533	0.744777	0.871526
RPL19P1																							RPL19P1	0.006385	-0.0500133	3.22287	-0.0155183	0.987619							RPL19P1	0.00558302	0.189241	2.9589	0.0639565	0.949005
RPL19P11																							RPL19P11	0.383635	0.662472	0.662672	0.999698	0.317457							RPL19P11	0.287768	0.411105	0.637806	0.644561	0.519212
RPL19P13																							RPL19P13	0.00316623	0.00340572	3.22287	0.00105674	0.999157
RPL19P14																							RPL19P14	0.0183491	0.0468469	3.22287	0.0145358	0.988403							RPL19P14	0.0212077	0.105075	2.9589	0.0355117	0.971672
RPL19P16																							RPL19P16	13.613	-0.0604014	0.135883	-0.444511	0.656673	0.837431						RPL19P16	12.8073	0.469502	0.128195	3.6624	0.000249866	0.00327268
RPL19P18																							RPL19P18	0.0226915	0.0769027	3.22287	0.0238616	0.980963							RPL19P18	0.0110596	0.194683	2.9589	0.0657957	0.947541
RPL19P2																							RPL19P2	0.268863	0.110227	0.722148	0.152638	0.878684							RPL19P2	0.251993	0.217919	0.649793	0.335367	0.737348
RPL19P20																							RPL19P20	0.0486256	-0.153441	2.22995	-0.0688092	0.945141							RPL19P20	0.0455577	0.299028	1.94398	0.153823	0.877749
RPL19P21																							RPL19P21	1.41357	-0.201589	0.307164	-0.656291	0.511637							RPL19P21	1.38303	0.4119	0.261024	1.57802	0.114561	0.287944
RPL19P4																							RPL19P4	0.499059	0.256612	0.580765	0.441852	0.658596							RPL19P4	0.467227	0.24174	0.492806	0.490537	0.623754
RPL19P5																							RPL19P5	12.4887	-0.219842	0.222811	-0.986675	0.323802	0.599705						RPL19P5	10.7508	1.08774	0.203927	5.33397	9.60877e-08	5.8104e-06
RPL19P6																							RPL19P6	63.5594	-0.183641	0.104157	-1.76312	0.0778811	0.292513						RPL19P6	63.99	0.269979	0.0911682	2.96133	0.0030631	0.0219878
RPL19P7																							RPL19P7	0.0131872	0.0401542	3.22287	0.0124592	0.990059							RPL19P7	0.00530571	0.189241	2.9589	0.0639565	0.949005
RPL21P1																							RPL21P1	1.43956	0.576987	0.398724	1.44708	0.147874							RPL21P1	1.29679	0.0564562	0.309637	0.18233	0.855324	0.93148
RPL21P10																							RPL21P10	2.61882	-0.101371	0.356375	-0.28445	0.776066							RPL21P10	2.83179	-0.0561658	0.268244	-0.209383	0.834149	0.919717
RPL21P100																							RPL21P100	0.549063	0.318387	0.499327	0.637631	0.523714							RPL21P100	0.468038	0.481522	0.452233	1.06477	0.286981
RPL21P103																							RPL21P103	0.00589623	-0.0500133	3.22287	-0.0155183	0.987619							RPL21P103	0.00516021	0.189241	2.9589	0.0639565	0.949005
RPL21P104																							RPL21P104	0.00512347	-0.0500133	3.22287	-0.0155183	0.987619							RPL21P104	0.0123852	0.117555	2.9589	0.0397293	0.968309
RPL21P106																							RPL21P106	0.241163	0.326617	0.778753	0.419411	0.674916							RPL21P106	0.256528	-0.205485	0.705348	-0.291324	0.770804
RPL21P108																																			RPL21P108	0.0040798	0.130035	2.9589	0.043947	0.964947
RPL21P11																							RPL21P11	15.2166	0.0661564	0.175182	0.377643	0.705696	0.865208						RPL21P11	13.7683	0.53365	0.14928	3.57482	0.00035047	0.00423682
RPL21P110																																			RPL21P110	0.00720787	0.112113	2.9589	0.0378902	0.969775
RPL21P111																							RPL21P111	0.0315035	-0.0599911	3.22287	-0.0186142	0.985149							RPL21P111	0.0217531	0.241409	2.9589	0.0815875	0.934975
RPL21P112																							RPL21P112	0.00275924	0.00340572	3.22287	0.00105674	0.999157							RPL21P112	0.00265782	0.147956	2.9589	0.0500038	0.960119
RPL21P113																							RPL21P113	0.0319196	0.280605	2.38662	0.117574	0.906405							RPL21P113	0.0246989	-0.00827349	2.62051	-0.00315721	0.997481
RPL21P114																							RPL21P114	0.0326529	0.0719178	2.22851	0.0322717	0.974255							RPL21P114	0.022388	0.193889	2.47198	0.0784348	0.937482
RPL21P115																							RPL21P115	0.284738	-0.390358	0.867153	-0.450161	0.652595							RPL21P115	0.313168	0.246071	0.611707	0.40227	0.687485
RPL21P116																							RPL21P116	0.45118	0.105994	0.54128	0.195821	0.84475							RPL21P116	0.442822	0.193769	0.455254	0.425628	0.670379
RPL21P117																							RPL21P117	0.0837594	0.172189	1.2093	0.142387	0.886774							RPL21P117	0.0621089	0.20836	1.40149	0.14867	0.881814
RPL21P118																							RPL21P118	36.6461	-0.207963	0.21086	-0.98626	0.324006	0.59989						RPL21P118	41.2754	-0.134757	0.163951	-0.821931	0.411116	0.635745
RPL21P119																							RPL21P119	2.89284	0.294702	0.197229	1.49421	0.135121							RPL21P119	2.83214	0.0211142	0.177936	0.118662	0.905543	0.956329
RPL21P12																							RPL21P12	0.0376422	-0.0115589	2.66411	-0.00433876	0.996538							RPL21P12	0.0427798	0.0915346	2.222	0.0411947	0.967141
RPL21P120																							RPL21P120	7.75989	0.395982	0.139372	2.84119	0.0044945	0.0594936						RPL21P120	7.40662	0.0151952	0.116182	0.130788	0.895943	0.951455
RPL21P122																							RPL21P122	0.385672	-0.424163	0.574936	-0.737757	0.460662							RPL21P122	0.47408	-0.164583	0.443129	-0.371412	0.71033
RPL21P123																							RPL21P123	1.62236	-0.712516	0.4414	-1.61422	0.10648							RPL21P123	2.14002	-0.387243	0.331404	-1.16849	0.242608	0.466403
RPL21P125																							RPL21P125	3.57287	-0.0576847	0.217881	-0.264754	0.791199							RPL21P125	3.57076	0.220476	0.169373	1.30172	0.193012	0.401965
RPL21P126																							RPL21P126	0.264363	0.880619	0.757222	1.16296	0.244845							RPL21P126	0.165341	0.25438	0.827914	0.307254	0.75865
RPL21P127																							RPL21P127	0.015308	-0.0433206	3.22287	-0.0134416	0.989275							RPL21P127	0.0140653	0.176761	2.9589	0.0597389	0.952364
RPL21P128																							RPL21P128	1.96406	0.380955	0.353164	1.07869	0.280726							RPL21P128	1.84208	0.0974361	0.286843	0.339685	0.734094	0.865381
RPL21P129																							RPL21P129	0.070747	-0.128373	1.42047	-0.0903737	0.92799							RPL21P129	0.0798247	0.172303	1.17158	0.147068	0.883078
RPL21P13																							RPL21P13	0.216402	-0.122139	0.857579	-0.142423	0.886746							RPL21P13	0.261095	-0.0922507	0.656294	-0.140563	0.888215
RPL21P130																							RPL21P130	0.0322339	-0.113409	2.96369	-0.0382662	0.969475							RPL21P130	0.038724	0.193093	2.25448	0.0856486	0.931746
RPL21P131																							RPL21P131	0.146695	0.0754497	0.970221	0.0777654	0.938015							RPL21P131	0.133015	0.269085	0.867632	0.310138	0.756456
RPL21P132																							RPL21P132	0.0366476	-0.053296	2.49242	-0.0213832	0.98294							RPL21P132	0.0252835	0.282695	2.8198	0.100254	0.920143
RPL21P133																							RPL21P133	0.0159638	-0.0132648	3.22287	-0.00411584	0.996716							RPL21P133	0.0264954	0.10508	2.39957	0.0437913	0.965071
RPL21P134																							RPL21P134	14.8359	-0.379017	0.323083	-1.17313	0.240745	0.521946						RPL21P134	12.8388	1.2238	0.283924	4.31031	1.63028e-05	0.000382816
RPL21P135																							RPL21P135	7.34285	-0.18164	0.247806	-0.73299	0.463565	0.718302						RPL21P135	7.98772	-0.025541	0.200795	-0.127199	0.898783	0.952934
RPL21P136																							RPL21P136	0.00261803	0.00340572	3.22287	0.00105674	0.999157							RPL21P136	0.00930174	0.0762704	2.9589	0.0257766	0.979436
RPL21P14																							RPL21P14	0.602146	-0.408096	0.461529	-0.884226	0.376574							RPL21P14	0.620648	0.269514	0.373654	0.721294	0.470729
RPL21P15																							RPL21P15	0.00278787	-0.0383317	3.22287	-0.0118937	0.99051							RPL21P15	0.0050981	0.141716	2.9589	0.047895	0.9618
RPL21P16																							RPL21P16	59.4113	-0.215948	0.172298	-1.25334	0.210082	0.484749						RPL21P16	52.3227	0.944942	0.145249	6.50569	7.73382e-11	2.16193e-08
RPL21P17																							RPL21P17	0.0769983	-0.251883	1.47491	-0.170778	0.864398							RPL21P17	0.0840653	0.283788	1.13081	0.250959	0.801846
RPL21P18																							RPL21P18	1.32332	0.15249	0.390495	0.390503	0.696164							RPL21P18	1.29092	0.147278	0.337523	0.43635	0.662583	0.822296
RPL21P19																							RPL21P19	5.84398	-0.00359146	0.168862	-0.0212686	0.983031							RPL21P19	5.38851	0.498241	0.143381	3.47495	0.000510951	0.00566369
RPL21P2																							RPL21P2	0.578684	0.411463	0.46468	0.885475	0.3759							RPL21P2	0.528778	0.111879	0.414182	0.270121	0.787067
RPL21P20																							RPL21P20	4.76596	-0.044738	0.231426	-0.193314	0.846713							RPL21P20	4.59012	0.35375	0.19796	1.78698	0.0739402	0.215564
RPL21P21																							RPL21P21	0.0424064	0.185447	2.80791	0.0660444	0.947342							RPL21P21	0.0128871	0.224286	2.9589	0.0758004	0.939578
RPL21P22																							RPL21P22	0.0407536	-0.130079	2.8331	-0.0459141	0.963379							RPL21P22	0.039856	0.275661	2.40658	0.114545	0.908806
RPL21P24																							RPL21P24	0.00979319	0.0100984	3.22287	0.00313336	0.9975							RPL21P24	0.0174347	0.0996336	2.9589	0.0336726	0.973138
RPL21P25																																			RPL21P25	0.00571483	0.112113	2.9589	0.0378902	0.969775
RPL21P26																							RPL21P26	0.0205722	0.100266	3.22287	0.0311108	0.975181							RPL21P26	0.00755081	0.171319	2.9589	0.0578997	0.953829
RPL21P27																							RPL21P27	0.116194	0.180584	1.37372	0.131457	0.895414							RPL21P27	0.0815172	0.254069	1.42874	0.177827	0.858859
RPL21P28																							RPL21P28	63.6441	0.0612305	0.0789499	0.775562	0.438007	0.698099						RPL21P28	60.466	0.325843	0.0679312	4.79667	1.61328e-06	6.04763e-05
RPL21P29																							RPL21P29	0.458539	-0.0298565	0.471164	-0.0633675	0.949474							RPL21P29	0.493621	-0.0552743	0.402502	-0.137327	0.890773
RPL21P3																							RPL21P3	1.09418	-0.0643438	0.377098	-0.170629	0.864516							RPL21P3	0.968108	0.714251	0.319516	2.23542	0.0253901
RPL21P30																							RPL21P30	0.00617849	0.0334616	3.22287	0.0103825	0.991716
RPL21P31																							RPL21P31	0.0831192	0.255663	1.53269	0.166806	0.867522							RPL21P31	0.0934273	-0.121528	1.25596	-0.0967605	0.922917
RPL21P32																							RPL21P32	0.704826	0.581094	0.460189	1.26273	0.206687							RPL21P32	0.86497	-0.878509	0.342249	-2.56687	0.0102622
RPL21P33																							RPL21P33	0.0250287	-0.131784	3.22287	-0.0408904	0.967383							RPL21P33	0.0219545	0.271012	2.9589	0.0915923	0.927022
RPL21P34																							RPL21P34	0.481588	0.367416	0.547572	0.670991	0.502226							RPL21P34	0.472264	0.0219248	0.464694	0.0471812	0.962369
RPL21P35																							RPL21P35	2.67154	-0.3008	0.243559	-1.23502	0.216823							RPL21P35	3.08899	-0.147283	0.190605	-0.772711	0.439693	0.660737
RPL21P36																							RPL21P36	0.0672005	-0.0866356	1.79999	-0.0481311	0.961612							RPL21P36	0.0827769	0.0919395	1.30845	0.070266	0.943982
RPL21P37																							RPL21P37	7.88016	-0.756452	0.351538	-2.15184	0.0314103	0.18049						RPL21P37	7.01369	1.40717	0.282692	4.97774	6.43325e-07	2.83101e-05
RPL21P39																							RPL21P39	0.389334	-0.113572	0.474073	-0.239566	0.810667							RPL21P39	0.396151	0.173388	0.418216	0.414589	0.678443
RPL21P4																							RPL21P4	5.2095	-0.0987649	0.277775	-0.355557	0.722173							RPL21P4	5.65451	-0.07257	0.243107	-0.298511	0.765314	0.883554
RPL21P40																							RPL21P40	0.485308	-0.235454	0.579319	-0.406432	0.684425							RPL21P40	0.51831	0.0715827	0.451388	0.158584	0.873997
RPL21P41																							RPL21P41	0.0155491	0.0702101	3.22287	0.021785	0.982619							RPL21P41	0.0436484	-0.0984413	2.95889	-0.0332696	0.97346
RPL21P42																							RPL21P42	0.00215122	-0.0383317	3.22287	-0.0118937	0.99051							RPL21P42	0.00694331	0.141716	2.9589	0.047895	0.9618
RPL21P44																							RPL21P44	23.4348	-0.382385	0.255379	-1.49732	0.134309	0.386979						RPL21P44	25.9439	0.0294941	0.205748	0.14335	0.886013	0.946559
RPL21P45																							RPL21P45	1.67335	-0.33877	0.345252	-0.981226	0.326481							RPL21P45	1.6723	0.433043	0.290839	1.48894	0.136502	0.322697
RPL21P46																							RPL21P46	8.74364	0.226445	0.155319	1.45793	0.144859	0.402339						RPL21P46	7.68769	0.519664	0.135269	3.84171	0.000122179	0.00185142
RPL21P48																							RPL21P48	2.87073	-0.414629	0.625983	-0.662364	0.507738							RPL21P48	3.07467	0.178184	0.466541	0.381926	0.702516	0.84648
RPL21P5																							RPL21P5	1.66478	0.209488	0.324451	0.645671	0.518493							RPL21P5	1.70808	-0.0939823	0.268464	-0.350074	0.726283	0.860692
RPL21P51																							RPL21P51	6.50315	-0.164878	0.194734	-0.846684	0.397171	0.665019						RPL21P51	6.03982	0.617327	0.16994	3.63262	0.00028056	0.00356803
RPL21P52																							RPL21P52	0.0169699	-0.0733765	3.22287	-0.0227675	0.981836							RPL21P52	0.0208212	0.176761	2.9589	0.0597389	0.952364
RPL21P53																							RPL21P53	1.90749	-0.276206	0.247109	-1.11775	0.263675							RPL21P53	1.88834	0.391889	0.205013	1.91153	0.0559367	0.178114
RPL21P54																							RPL21P54	0.585265	0.346991	0.428297	0.810164	0.417846							RPL21P54	0.660691	-0.475994	0.366273	-1.29956	0.193751
RPL21P55																							RPL21P55	0.573589	0.780383	0.484166	1.61181	0.107003							RPL21P55	0.641447	-0.7756	0.401859	-1.93003	0.0536027
RPL21P56																							RPL21P56	0.149774	0.105506	0.996646	0.105861	0.915693							RPL21P56	0.130229	0.287102	0.971445	0.295542	0.76758
RPL21P57																							RPL21P57	0.386031	-0.153529	0.6154	-0.249479	0.80299							RPL21P57	0.392622	0.143677	0.470453	0.305402	0.76006
RPL21P58																							RPL21P58	0.0141255	-0.0132648	3.22287	-0.00411584	0.996716							RPL21P58	0.00764565	0.212604	2.9589	0.0718525	0.942719
RPL21P6																																			RPL21P6	0.0145752	0.0583489	2.9589	0.0197198	0.984267
RPL21P60																							RPL21P60	0.603238	-0.172698	0.470297	-0.367211	0.713462							RPL21P60	0.593587	0.341751	0.406396	0.840932	0.400386
RPL21P61																							RPL21P61	0.247452	0.0548152	0.760842	0.0720454	0.942566							RPL21P61	0.245354	0.219661	0.681085	0.322516	0.747062
RPL21P62																							RPL21P62	1.42206	-0.0680992	0.237029	-0.287303	0.77388							RPL21P62	1.33563	0.512261	0.197475	2.59406	0.00948502	0.0508687
RPL21P63																							RPL21P63	1.49124	-0.140239	0.234832	-0.597191	0.55038							RPL21P63	1.41885	0.507456	0.190981	2.6571	0.00788167	0.0445318
RPL21P64																							RPL21P64	0.00562667	-0.00827587	3.22287	-0.00256786	0.997951							RPL21P64	0.00449744	0.159638	2.9589	0.0539518	0.956974
RPL21P65																							RPL21P65	0.269631	0.110543	0.616283	0.179371	0.857647							RPL21P65	0.337913	-0.451471	0.478241	-0.944023	0.345158
RPL21P67																							RPL21P67	0.0667017	0.205529	1.56026	0.131728	0.8952							RPL21P67	0.0531569	0.0788433	1.4171	0.0556372	0.955631
RPL21P68																							RPL21P68	0.130538	0.102098	1.20732	0.0845661	0.932606							RPL21P68	0.101674	0.242393	1.19236	0.203288	0.83891
RPL21P69																							RPL21P69	2.20861	0.247914	0.258168	0.96028	0.336914							RPL21P69	2.24241	-0.0570496	0.214844	-0.26554	0.790594	0.896935
RPL21P7																							RPL21P7	0.828136	0.197725	0.340636	0.580459	0.561605							RPL21P7	0.807792	0.101529	0.268503	0.37813	0.705334
RPL21P70																							RPL21P70	0.039395	-0.148453	2.46277	-0.0602788	0.951934							RPL21P70	0.0533703	0.174329	1.90432	0.0915438	0.927061
RPL21P71																							RPL21P71	0.0178318	0.153685	3.22287	0.0476858	0.961967							RPL21P71	0.0051051	0.112113	2.9589	0.0378902	0.969775
RPL21P72																							RPL21P72	0.364351	-0.0551879	0.773513	-0.0713471	0.943121							RPL21P72	0.423383	-0.28144	0.559002	-0.503467	0.614636
RPL21P74																							RPL21P74	0.0204055	0.243852	3.22287	0.0756632	0.939687
RPL21P75																							RPL21P75	35.6609	-0.144766	0.16049	-0.902028	0.367042	0.637151						RPL21P75	31.2902	0.894473	0.132119	6.77019	1.28616e-11	5.80791e-09
RPL21P76																							RPL21P76	0.00240506	0.00340572	3.22287	0.00105674	0.999157
RPL21P77																							RPL21P77	0.00942596	0.0100984	3.22287	0.00313336	0.9975							RPL21P77	0.0105364	0.135476	2.9589	0.0457861	0.963481
RPL21P78																							RPL21P78	0.00563856	-0.0500133	3.22287	-0.0155183	0.987619							RPL21P78	0.0137953	0.135476	2.9589	0.0457861	0.963481
RPL21P79																							RPL21P79	0.283259	-0.235478	0.678414	-0.347101	0.728516							RPL21P79	0.256467	0.586809	0.585229	1.0027	0.316005
RPL21P8																							RPL21P8	0.682714	0.28479	0.355742	0.800552	0.423391							RPL21P8	0.659489	0.12438	0.285018	0.436393	0.662551
RPL21P80																							RPL21P80	7.27808	0.018355	0.18161	0.101068	0.919496	0.968276						RPL21P80	6.43782	0.694922	0.153238	4.53492	5.76242e-06	0.00016813
RPL21P81																							RPL21P81	0.0896752	0.0569521	1.73775	0.0327734	0.973855							RPL21P81	0.0729651	0.13725	1.49939	0.0915372	0.927066
RPL21P82																							RPL21P82	0.518138	0.122402	0.611383	0.200205	0.84132							RPL21P82	0.611266	-0.439376	0.503203	-0.873158	0.382577
RPL21P83																							RPL21P83	0.101439	-0.0114336	1.28261	-0.00891432	0.992887							RPL21P83	0.16812	-0.184981	0.891412	-0.207515	0.835608
RPL21P84																							RPL21P84	0.197091	0.00706295	0.938787	0.00752348	0.993997							RPL21P84	0.195834	0.235337	0.842298	0.279399	0.779939
RPL21P85																							RPL21P85	0.0239898	0.0351656	3.15293	0.0111533	0.991101							RPL21P85	0.0210726	0.152602	2.69673	0.0565879	0.954873
RPL21P86																							RPL21P86	0.117581	-0.104887	1.18663	-0.0883906	0.929566							RPL21P86	0.144272	-0.00135079	0.90237	-0.00149693	0.998806
RPL21P87																							RPL21P87	1.04491	0.472558	0.339942	1.39011	0.164495							RPL21P87	0.955871	0.114865	0.288072	0.398737	0.690087
RPL21P88																							RPL21P88	0.0639687	-0.0565794	1.72421	-0.0328146	0.973822							RPL21P88	0.0584783	0.23274	1.5364	0.151484	0.879594
RPL21P89																							RPL21P89	0.0410501	-0.13008	3.06357	-0.0424603	0.966132							RPL21P89	0.033364	0.3115	2.90203	0.107339	0.91452
RPL21P9																							RPL21P9	0.0185026	0.100266	3.22287	0.0311108	0.975181							RPL21P9	0.0112904	0.153398	2.9589	0.0518429	0.958654
RPL21P90																							RPL21P90	5.13809	-0.304185	0.307689	-0.988612	0.322853							RPL21P90	5.43038	0.158631	0.246151	0.644446	0.519286	0.722751
RPL21P91																							RPL21P91	0.00456157	0.0334616	3.22287	0.0103825	0.991716
RPL21P92																							RPL21P92	0.00589623	-0.0500133	3.22287	-0.0155183	0.987619							RPL21P92	0.00516021	0.189241	2.9589	0.0639565	0.949005
RPL21P93																							RPL21P93	2.38166	-0.086653	0.297974	-0.290807	0.771199							RPL21P93	2.07302	0.873196	0.262973	3.32048	0.000898644	0.00875439
RPL21P94																							RPL21P94	4.80682	-0.156349	0.178626	-0.875286	0.381418							RPL21P94	5.45252	-0.187447	0.141837	-1.32157	0.186312	0.39303
RPL21P95																							RPL21P95	7.40605	-0.320691	0.227728	-1.40822	0.159067	0.421547						RPL21P95	7.82544	0.174678	0.183404	0.952419	0.340884	0.572274
RPL21P96																							RPL21P96	0.0331259	0.167072	2.94787	0.0566754	0.954804							RPL21P96	0.0165758	0.15884	2.9589	0.0536821	0.957188
RPL21P97																							RPL21P97	5.40311	0.157392	0.159654	0.985833	0.324215							RPL21P97	5.51805	-0.0313459	0.140551	-0.223021	0.823519	0.91432
RPL21P98																							RPL21P98	6.4811	0.182621	0.194657	0.938164	0.34816	0.620182						RPL21P98	5.92685	0.374288	0.169283	2.21102	0.0270341	0.107376
RPL21P99																							RPL21P99	0.115615	0.252379	1.22917	0.205324	0.837319							RPL21P99	0.0862545	0.278453	1.21032	0.230065	0.818041
RPL22L1																							RPL22L1	744.471	0.0579318	0.0511959	1.13157	0.257814	0.539846						RPL22L1	754.561	0.0661273	0.0408331	1.61945	0.10535	0.272116
RPL22P1																							RPL22P1	133.828	-0.222238	0.16947	-1.31137	0.189733	0.459913						RPL22P1	121.255	0.793448	0.144366	5.4961	3.88276e-08	2.78647e-06
RPL22P10																							RPL22P10	4.06881	0.478457	0.19627	2.43775	0.014779							RPL22P10	3.31837	0.605119	0.181447	3.33496	0.000853122	0.00841143
RPL22P11																							RPL22P11	3.62331	0.119658	0.204631	0.58475	0.558716							RPL22P11	3.21612	0.585796	0.184143	3.1812	0.00146666	0.0126616
RPL22P12																							RPL22P12	20.2557	-0.220279	0.159094	-1.38458	0.166181	0.429906						RPL22P12	18.7853	0.677545	0.140926	4.8078	1.52603e-06	5.7796e-05
RPL22P13																							RPL22P13	0.958218	0.0828446	0.412225	0.200969	0.840723							RPL22P13	0.867122	0.503354	0.348867	1.44282	0.14907
RPL22P14																																			RPL22P14	0.00947407	0.0583489	2.9589	0.0197198	0.984267
RPL22P16																							RPL22P16	3.399	-0.434748	0.268861	-1.617	0.105878							RPL22P16	3.2161	0.734583	0.216486	3.39321	0.000690782	0.00717729
RPL22P17																							RPL22P17	0.217491	0.00985555	0.857901	0.011488	0.990834							RPL22P17	0.22294	0.208596	0.775588	0.268952	0.787967
RPL22P18																							RPL22P18	0.0177034	0.0284726	3.22287	0.00883457	0.992951							RPL22P18	0.0290111	0.0575039	2.9589	0.0194342	0.984495
RPL22P19																							RPL22P19	1.50115	-0.547679	0.346355	-1.58127	0.113817							RPL22P19	1.74778	-0.062965	0.288182	-0.21849	0.827047	0.915799
RPL22P2																							RPL22P2	24.2141	0.0264267	0.10022	0.263688	0.792021	0.908416						RPL22P2	22.4894	0.449062	0.0847581	5.29816	1.16973e-07	6.83942e-06
RPL22P20																							RPL22P20	0.602808	0.00453426	0.64083	0.0070756	0.994355							RPL22P20	0.536583	0.663075	0.53658	1.23574	0.216554
RPL22P21																							RPL22P21	0.0984646	0.0603594	1.73404	0.0348084	0.972232							RPL22P21	0.0620213	0.451688	1.98069	0.228046	0.819611
RPL22P22																							RPL22P22	0.227334	0.392927	0.995712	0.394619	0.693124							RPL22P22	0.15383	0.404927	1.05868	0.382484	0.702103
RPL22P23																																			RPL22P23	0.00427534	0.112113	2.9589	0.0378902	0.969775
RPL22P24																							RPL22P24	0.0375728	0.120348	2.32331	0.0518001	0.958688							RPL22P24	0.0338061	0.151808	2.30505	0.0658589	0.94749
RPL22P3																							RPL22P3	1.63065	-0.300408	0.356319	-0.843087	0.39918							RPL22P3	1.52778	0.663098	0.333883	1.98602	0.0470315	0.157951
RPL22P4																							RPL22P4	0.00945659	0.02178	3.22287	0.00675795	0.994608							RPL22P4	0.00954579	0.105873	2.9589	0.0357814	0.971457
RPL22P6																							RPL22P6	0.00583319	-0.0500133	3.22287	-0.0155183	0.987619							RPL22P6	0.00784899	0.171319	2.9589	0.0578997	0.953829
RPL22P7																							RPL22P7	0.107151	0.377592	1.33084	0.283725	0.776621							RPL22P7	0.0605293	0.261435	1.53436	0.170387	0.864706
RPL22P8																							RPL22P8	1.74161	-0.148667	0.289469	-0.513587	0.607541							RPL22P8	1.6877	0.411524	0.254165	1.61912	0.105422	0.272245
RPL23AP1		2	0.0229867	0.0154144	0.135896																		RPL23AP1	100.755	-0.044331	0.0807233	-0.549173	0.582887	0.795988						RPL23AP1	104.467	0.0556733	0.0688429	0.808701	0.418687	0.642814
RPL23AP10																							RPL23AP10	0.0243568	0.0351653	3.22287	0.0109112	0.991294							RPL23AP10	0.0150515	0.188443	2.9589	0.0636868	0.94922
RPL23AP11																							RPL23AP11	0.0305561	-0.136773	3.22287	-0.0424384	0.966149							RPL23AP11	0.030167	0.270214	2.9589	0.0913226	0.927236
RPL23AP12																							RPL23AP12	0.475351	0.0276173	0.505761	0.0546054	0.956453							RPL23AP12	0.475513	0.189444	0.420906	0.450087	0.652648
RPL23AP14																							RPL23AP14	0.0216476	0.123629	3.22287	0.03836	0.969401							RPL23AP14	0.00520035	0.130035	2.9589	0.043947	0.964947
RPL23AP15																							RPL23AP15	0.0337722	-0.0950337	2.52915	-0.0375753	0.970026							RPL23AP15	0.025018	0.294379	2.61102	0.112745	0.910233
RPL23AP17																							RPL23AP17	0.159915	0.100517	1.0967	0.0916536	0.926973							RPL23AP17	0.136141	0.28608	1.06927	0.267546	0.789048
RPL23AP18																							RPL23AP18	7.54486	0.386744	0.144864	2.6697	0.00759183	0.0809923						RPL23AP18	7.08258	0.0927153	0.119709	0.774507	0.438631	0.659884
RPL23AP2																							RPL23AP2	21.4847	-0.0317314	0.122801	-0.258397	0.7961	0.910116						RPL23AP2	20.0008	0.496367	0.111503	4.45159	8.5237e-06	0.000226825
RPL23AP20																							RPL23AP20	0.0782089	-0.377096	1.86838	-0.20183	0.840049							RPL23AP20	0.0912845	0.35489	1.41288	0.251182	0.801673
RPL23AP23																																			RPL23AP23	0.00809593	0.0941918	2.9589	0.0318334	0.974605
RPL23AP24																							RPL23AP24	1.58109	-0.412489	0.279282	-1.47696	0.139687							RPL23AP24	1.48595	0.776284	0.234703	3.30752	0.000941262	0.00907202
RPL23AP25																							RPL23AP25	6.94971	-0.00201272	0.126156	-0.0159542	0.987271	0.994063						RPL23AP25	6.81064	0.241877	0.102863	2.35143	0.0187012	0.0826186
RPL23AP26																							RPL23AP26	0.0271235	0.1487	2.45163	0.0606534	0.951635							RPL23AP26	0.0341419	0.0214438	2.30135	0.00931791	0.992565
RPL23AP28																							RPL23AP28	0.00622963	-0.0500133	3.22287	-0.0155183	0.987619							RPL23AP28	0.0054727	0.189241	2.9589	0.0639565	0.949005
RPL23AP3																							RPL23AP3	1.60093	0.193084	0.344998	0.559666	0.575707							RPL23AP3	1.32647	0.873589	0.307746	2.83867	0.00453024	0.0296019
RPL23AP30																							RPL23AP30	0.00424394	0.00340572	3.22287	0.00105674	0.999157							RPL23AP30	0.00756987	0.112113	2.9589	0.0378902	0.969775
RPL23AP31																							RPL23AP31	0.0503586	-0.0816475	2.21923	-0.036791	0.970652							RPL23AP31	0.0364458	0.323188	2.13375	0.151465	0.879609
RPL23AP32																							RPL23AP32	14.7887	0.0766765	0.194349	0.394531	0.693189	0.858137						RPL23AP32	15.4602	-0.0615323	0.157826	-0.389874	0.696629	0.843542
RPL23AP34																							RPL23AP34	2.05018	-0.224018	0.263598	-0.849846	0.395411							RPL23AP34	2.1961	0.0408655	0.194997	0.20957	0.834003	0.919666
RPL23AP35																							RPL23AP35	0.0792622	-0.145044	1.68272	-0.086196	0.931311							RPL23AP35	0.0833278	0.219024	1.42158	0.154071	0.877554
RPL23AP36																							RPL23AP36	0.0134545	-0.0733765	3.22287	-0.0227675	0.981836							RPL23AP36	0.0118005	0.212604	2.9589	0.0718525	0.942719
RPL23AP37																							RPL23AP37	5.64174	0.456337	0.221814	2.0573	0.0396578							RPL23AP37	5.07422	0.187398	0.184953	1.01322	0.310955	0.541876
RPL23AP38																							RPL23AP38	0.162498	0.589098	0.999303	0.589509	0.55552							RPL23AP38	0.147061	-0.209732	0.831671	-0.252182	0.800901
RPL23AP39																							RPL23AP39	0.0133814	0.0100984	3.22287	0.00313336	0.9975							RPL23AP39	0.0173067	0.117555	2.9589	0.0397293	0.968309
RPL23AP4																							RPL23AP4	0.0578184	-0.0933286	1.93301	-0.0482815	0.961492							RPL23AP4	0.0510972	0.299029	1.80827	0.165368	0.868654
RPL23AP40																							RPL23AP40	0.0115787	-0.0616949	3.22287	-0.0191429	0.984727							RPL23AP40	0.0228604	0.039787	2.65757	0.0149712	0.988055
RPL23AP41																							RPL23AP41	0.424319	0.229337	0.768208	0.298535	0.765295							RPL23AP41	0.434611	-0.128265	0.622768	-0.20596	0.836822
RPL23AP42																							RPL23AP42	578.061	-0.263501	0.148531	-1.77405	0.0760553	0.288841						RPL23AP42	522.785	0.840098	0.121092	6.93766	3.98644e-12	2.63942e-09
RPL23AP43																							RPL23AP43	2.41336	-0.0995045	0.244241	-0.407402	0.683713							RPL23AP43	2.28339	0.469092	0.206389	2.27286	0.0230348	0.0959883
RPL23AP44																							RPL23AP44	0.0163949	0.0585285	3.22287	0.0181604	0.985511							RPL23AP44	0.00675328	0.200922	2.9589	0.0679045	0.945862
RPL23AP47																							RPL23AP47	0.00883229	0.0100984	3.22287	0.00313336	0.9975							RPL23AP47	0.00698005	0.153398	2.9589	0.0518429	0.958654
RPL23AP48																							RPL23AP48	0.540354	0.534739	0.530564	1.00787	0.313517							RPL23AP48	0.436606	0.443695	0.467371	0.949344	0.342446
RPL23AP49		1	0.00135256	0.0203392	0.94698																		RPL23AP49	25.6585	0.0926628	0.0942701	0.98295	0.325632	0.601383						RPL23AP49	24.9783	0.195973	0.080995	2.41957	0.0155389	0.0724626
RPL23AP50																							RPL23AP50	0.00316623	0.00340572	3.22287	0.00105674	0.999157
RPL23AP52																							RPL23AP52	0.00620327	-0.00827587	3.22287	-0.00256786	0.997951							RPL23AP52	0.00255709	0.177559	2.9589	0.0600085	0.952149
RPL23AP53																							RPL23AP53	8.8435	0.108855	0.122699	0.887169	0.374988	0.644728						RPL23AP53	9.56597	-0.204347	0.104694	-1.95185	0.050956	0.166815
RPL23AP54																							RPL23AP54	0.00203024	0.00340572	3.22287	0.00105674	0.999157
RPL23AP55																							RPL23AP55	0.16279	-0.156603	1.08876	-0.143836	0.88563							RPL23AP55	0.163746	0.260708	0.915208	0.284862	0.77575
RPL23AP56																							RPL23AP56	0.0112705	0.0100984	3.22287	0.00313336	0.9975							RPL23AP56	0.0208882	0.0458225	2.93245	0.015626	0.987533
RPL23AP57																							RPL23AP57	20.003	-0.362852	0.404833	-0.8963	0.370093	0.639988						RPL23AP57	16.9135	1.36221	0.355289	3.83408	0.000126034	0.00189559
RPL23AP58																							RPL23AP58	2.24791	0.247625	0.263167	0.940942	0.346734							RPL23AP58	2.05555	0.328779	0.22404	1.4675	0.142241	0.330749
RPL23AP59																							RPL23AP59	0.0323786	0.0835989	2.37897	0.0351408	0.971967							RPL23AP59	0.0244613	0.164285	2.62162	0.0626653	0.950033
RPL23AP6																							RPL23AP6	0.261679	0.405105	0.721777	0.561262	0.574619							RPL23AP6	0.239457	0.00576284	0.637775	0.00903586	0.992791
RPL23AP60																							RPL23AP60	0.0666542	-0.176803	1.55682	-0.113567	0.909581							RPL23AP60	0.0537948	0.358238	1.54533	0.231819	0.816678
RPL23AP61																							RPL23AP61	0.358084	-0.34398	0.728305	-0.472302	0.636711							RPL23AP61	0.285248	0.89323	0.711034	1.25624	0.209029
RPL23AP62																							RPL23AP62	0.0681937	0.576179	1.89939	0.303349	0.761624							RPL23AP62	0.0181025	0.1526	2.9589	0.0515733	0.958869
RPL23AP63																							RPL23AP63	0.75448	-0.189825	0.409372	-0.463697	0.642865							RPL23AP63	0.771561	0.230778	0.359581	0.641795	0.521006
RPL23AP64																							RPL23AP64	0.0243719	-0.120103	3.14125	-0.038234	0.969501							RPL23AP64	0.0335156	0.116279	2.16173	0.0537897	0.957103
RPL23AP65																							RPL23AP65	23.8685	-0.151555	0.138319	-1.09569	0.273214	0.553755						RPL23AP65	21.2095	0.835933	0.120248	6.95174	3.60815e-12	2.52158e-09
RPL23AP66																							RPL23AP66	1.93093	0.349749	0.284777	1.22815	0.21939							RPL23AP66	1.74267	0.284384	0.281988	1.0085	0.313216	0.544317
RPL23AP67																							RPL23AP67	2.06865	-0.000340182	0.251672	-0.00135169	0.998922							RPL23AP67	2.08546	0.130926	0.193319	0.677253	0.498246	0.706193
RPL23AP69																							RPL23AP69	1.7635	0.419587	0.299002	1.4033	0.160529							RPL23AP69	1.69435	-0.034253	0.249163	-0.137472	0.890658	0.948736
RPL23AP7		1	0.00113639	0.0174659	0.948123																		RPL23AP7	23.9446	0.042019	0.0950636	0.442009	0.658483	0.838644						RPL23AP7	24.8391	-0.0112146	0.0735239	-0.15253	0.878769	0.942784
RPL23AP71																							RPL23AP71	0.0613403	-0.283643	2.29748	-0.123458	0.901744							RPL23AP71	0.0690373	0.297434	1.75217	0.169752	0.865205
RPL23AP72																							RPL23AP72	0.0808366	-0.013138	1.68371	-0.00780299	0.993774							RPL23AP72	0.0691146	0.261435	1.51218	0.172886	0.862741
RPL23AP73																							RPL23AP73	0.026021	-0.131784	3.22287	-0.0408904	0.967383							RPL23AP73	0.0228382	0.271012	2.9589	0.0915923	0.927022
RPL23AP74																							RPL23AP74	23.3609	-0.306483	0.17591	-1.74227	0.0814617	0.299794						RPL23AP74	21.389	0.814884	0.14687	5.54834	2.88395e-08	2.21018e-06
RPL23AP75																							RPL23AP75	0.333738	-0.38793	0.579242	-0.66972	0.503036							RPL23AP75	0.428783	-0.0682238	0.466677	-0.146191	0.883771
RPL23AP77																							RPL23AP77	0.0364433	0.000121871	2.89218	4.21381e-05	0.999966							RPL23AP77	0.0210919	0.259331	2.9589	0.0876443	0.930159
RPL23AP78																							RPL23AP78	0.0238339	-0.0483093	3.15687	-0.0153029	0.987791							RPL23AP78	0.0263231	0.158047	2.40358	0.0657547	0.947573
RPL23AP8																							RPL23AP8	3.12184	-0.0919322	0.224484	-0.409526	0.682154							RPL23AP8	3.18346	0.149634	0.1824	0.820359	0.412011	0.636593
RPL23AP80																							RPL23AP80	0.0165173	0.142003	3.22287	0.0440612	0.964856							RPL23AP80	0.00492981	0.159638	2.9589	0.0539518	0.956974
RPL23AP81																							RPL23AP81	0.764573	0.160346	0.442891	0.362044	0.717319							RPL23AP81	1.00168	-0.827213	0.303722	-2.72359	0.00645765
RPL23AP82		1	-0.0381681	0.0254719	0.134019																		RPL23AP82	81.5602	-0.00677984	0.0623331	-0.108768	0.913387	0.965126						RPL23AP82	84.8657	0.0174126	0.0487539	0.357152	0.720978	0.857385
RPL23AP83																							RPL23AP83	0.244176	0.270212	0.704612	0.38349	0.701356							RPL23AP83	0.270389	-0.116381	0.641737	-0.181353	0.856091
RPL23AP84																																			RPL23AP84	0.00307498	0.147956	2.9589	0.0500038	0.960119
RPL23AP86																							RPL23AP86	0.00560505	0.0334616	3.22287	0.0103825	0.991716							RPL23AP86	0.00628151	0.130035	2.9589	0.043947	0.964947
RPL23AP87																							RPL23AP87	2.02126	0.267207	0.744786	0.358771	0.719767							RPL23AP87	1.96517	0.0589742	0.643568	0.0916364	0.926987	0.966593
RPL23AP88																							RPL23AP88	0.737782	-0.109643	0.27865	-0.393479	0.693966							RPL23AP88	0.891922	-0.426111	0.213373	-1.99702	0.0458226
RPL23AP89																							RPL23AP89	0.0119703	-0.0733765	3.22287	-0.0227675	0.981836							RPL23AP89	0.0104816	0.212604	2.9589	0.0718525	0.942719
RPL23AP90																							RPL23AP90	0.0581798	0.00852186	1.65973	0.00513449	0.995903							RPL23AP90	0.0418362	0.269426	1.76027	0.15306	0.878351
RPL23AP91																							RPL23AP91	0.0354417	0.352399	2.34538	0.150252	0.880566							RPL23AP91	0.00187912	0.177559	2.9589	0.0600085	0.952149
RPL23AP92																							RPL23AP92	0.0238084	-0.0366277	3.15679	-0.0116028	0.990743							RPL23AP92	0.0404679	0.0564906	2.09884	0.0269152	0.978527
RPL23AP93																							RPL23AP93	0.075061	0.0385765	2.2217	0.0173635	0.986147							RPL23AP93	0.0428122	0.323185	2.55535	0.126474	0.899357
RPL23AP94																							RPL23AP94	0.0252236	-0.131784	3.22287	-0.0408904	0.967383							RPL23AP94	0.0221855	0.271012	2.9589	0.0915923	0.927022
RPL23AP95																							RPL23AP95	0.11989	-0.171692	1.3145	-0.130614	0.89608							RPL23AP95	0.114378	0.353877	1.18888	0.297655	0.765967
RPL23AP96																							RPL23AP96	0.0157918	-0.0433206	3.22287	-0.0134416	0.989275							RPL23AP96	0.0115751	0.212604	2.9589	0.0718525	0.942719
RPL23AP97																							RPL23AP97	5.86341	0.16697	0.152194	1.09708	0.272605							RPL23AP97	5.86232	0.0424151	0.127176	0.333515	0.738746	0.868441
RPL23P10																							RPL23P10	0.00515475	-0.00827587	3.22287	-0.00256786	0.997951							RPL23P10	0.00206621	0.177559	2.9589	0.0600085	0.952149
RPL23P11																							RPL23P11	0.0157564	0.0284726	3.22287	0.00883457	0.992951							RPL23P11	0.00818339	0.183001	2.9589	0.0618477	0.950684
RPL23P2																							RPL23P2	44.3876	0.0889545	0.0788079	1.12875	0.259003	0.540613						RPL23P2	45.204	0.0246113	0.0627507	0.392207	0.694905	0.842193
RPL23P4																																			RPL23P4	0.00519203	0.130035	2.9589	0.043947	0.964947
RPL23P5																							RPL23P5	2.41492	0.343924	0.394993	0.870709	0.383913							RPL23P5	2.39347	-0.0692974	0.347123	-0.199633	0.841767	0.923992
RPL23P8																							RPL23P8	92.5054	-0.181616	0.153433	-1.18368	0.236539	0.51794						RPL23P8	83.7417	0.761502	0.13311	5.72087	1.05981e-08	9.66071e-07
RPL24P2																							RPL24P2	23.2683	-0.0238278	0.0998427	-0.238653	0.811375	0.917239						RPL24P2	22.2103	0.374786	0.0822719	4.55546	5.22719e-06	0.000155135
RPL24P4																							RPL24P4	124.831	-0.076736	0.101354	-0.757107	0.448986	0.706669						RPL24P4	114.523	0.598818	0.0848175	7.06008	1.66412e-12	1.32014e-09
RPL24P6																							RPL24P6	9.60232	0.125759	0.232489	0.540925	0.588559	0.798955						RPL24P6	10.0156	-0.0843815	0.186266	-0.453016	0.650538	0.814372
RPL24P7																							RPL24P7	3.52844	-0.14472	0.236859	-0.610997	0.541201							RPL24P7	3.25201	0.660318	0.211693	3.11922	0.00181331	0.0148944
RPL24P8																							RPL24P8	104.217	-0.22045	0.159099	-1.38562	0.165864	0.429135						RPL24P8	92.8434	0.88314	0.132968	6.64177	3.09939e-11	1.09606e-08
RPL24P9																							RPL24P9	0.0170875	-0.0249464	3.22287	-0.00774043	0.993824							RPL24P9	0.0104054	0.224286	2.9589	0.0758004	0.939578
RPL26L1-AS1																							RPL26L1-AS1	19.8364	-0.169783	0.0902847	-1.88053	0.0600364	0.254461						RPL26L1-AS1	21.2327	0.0197168	0.069731	0.282755	0.777364	0.889872
RPL26P13																							RPL26P13	0.145978	0.0754495	1.09715	0.0687685	0.945174							RPL26P13	0.11558	0.359214	1.07346	0.334632	0.737903
RPL26P15																							RPL26P15	0.0529861	0.180461	1.95667	0.0922289	0.926516							RPL26P15	0.0479431	0.0257598	1.8267	0.0141019	0.988749
RPL26P19																							RPL26P19	87.2622	-0.140038	0.130458	-1.07343	0.283077	0.564421						RPL26P19	79.4191	0.696031	0.109719	6.34377	2.24211e-10	4.69727e-08
RPL26P20																							RPL26P20	0.2009	-0.200537	0.854226	-0.234759	0.814396							RPL26P20	0.194604	0.298765	0.681982	0.438083	0.661326
RPL26P27																							RPL26P27	0.278583	-0.069808	0.708209	-0.0985698	0.92148							RPL26P27	0.317708	-0.0375906	0.587678	-0.0639647	0.948998
RPL26P28																							RPL26P28	0.148272	-0.193352	1.25263	-0.154357	0.877328							RPL26P28	0.196985	0.0210109	0.867116	0.0242307	0.980669
RPL26P29																							RPL26P29	0.161751	-0.286856	1.16882	-0.245423	0.806129							RPL26P29	0.16661	0.330862	0.946928	0.349406	0.726785
RPL26P3																							RPL26P3	0.016422	0.153685	3.22287	0.0476858	0.961967							RPL26P3	0.00375954	0.130035	2.9589	0.043947	0.964947
RPL26P30																							RPL26P30	7.62324	-0.168582	0.170904	-0.986414	0.32393	0.599846						RPL26P30	7.0694	0.639493	0.150822	4.24006	2.23458e-05	0.000494641
RPL26P31																							RPL26P31	0.0478009	-0.213554	2.38348	-0.0895972	0.928607							RPL26P31	0.06194	0.209374	1.86734	0.112125	0.910725
RPL26P35																							RPL26P35	0.439429	0.419613	0.58022	0.723197	0.469559							RPL26P35	0.45924	-0.20519	0.469909	-0.436659	0.662359
RPL26P36																							RPL26P36	26.4438	0.103239	0.14129	0.730689	0.464969	0.718936						RPL26P36	23.4991	0.585975	0.1148	5.10431	3.32002e-07	1.60807e-05
RPL26P37																							RPL26P37	2.17257	0.373777	0.353159	1.05838	0.289881							RPL26P37	1.7785	0.684107	0.29443	2.32349	0.0201528	0.087284
RPL26P6																							RPL26P6	9.47022	0.193559	0.117068	1.65338	0.0982533	0.327913						RPL26P6	9.20759	0.127595	0.100915	1.26438	0.206093	0.419145
RPL26P9																																			RPL26P9	0.00523853	0.130035	2.9589	0.043947	0.964947
RPL27AP																							RPL27AP	0.193881	0.073821	0.738009	0.100027	0.920323							RPL27AP	0.213902	-0.0488049	0.608028	-0.0802675	0.936024
RPL27AP3																							RPL27AP3	0.0253434	0.232171	3.22287	0.0720386	0.942571							RPL27AP3	0.00261886	0.177559	2.9589	0.0600085	0.952149
RPL27AP4																							RPL27AP4	0.00767038	-0.0733765	3.22287	-0.0227675	0.981836							RPL27AP4	0.0187176	0.105075	2.9589	0.0355117	0.971672
RPL27AP5																							RPL27AP5	8.5197	0.279131	0.208749	1.33716	0.181169	0.449078						RPL27AP5	8.573	-0.0709712	0.157635	-0.450225	0.652548	0.815845
RPL27AP8																							RPL27AP8	0.0401478	-0.14176	2.45851	-0.057661	0.954019							RPL27AP8	0.0471814	0.19769	2.19156	0.0902052	0.928124
RPL27P5																							RPL27P5	0.434575	-0.299122	0.45868	-0.652136	0.514314							RPL27P5	0.465166	0.244713	0.379071	0.64556	0.518564
RPL27P6																							RPL27P6	0.888225	0.13664	0.435847	0.313506	0.753897							RPL27P6	0.944545	-0.14384	0.344814	-0.417153	0.676567
RPL27P7																							RPL27P7	1.21132	-0.137466	0.391238	-0.351361	0.725317							RPL27P7	1.3253	-0.0588364	0.28729	-0.204798	0.83773	0.921537
RPL27P8																							RPL27P8	0.0200783	-0.0132648	3.22287	-0.00411584	0.996716							RPL27P8	0.0145224	0.194683	2.9589	0.0657957	0.947541
RPL27P9																							RPL27P9	0.117998	0.00195199	1.07365	0.00181808	0.998549							RPL27P9	0.13465	-0.0214725	0.814298	-0.0263693	0.978963
RPL28P1																							RPL28P1	0.764473	0.581124	0.453523	1.28136	0.200069							RPL28P1	0.659148	0.254505	0.406927	0.625432	0.531687
RPL28P2																							RPL28P2	0.0244377	0.130322	3.22287	0.0404366	0.967745							RPL28P2	0.00465917	0.189241	2.9589	0.0639565	0.949005
RPL29P1																							RPL29P1	1.56993	-0.256681	0.297675	-0.862287	0.38853							RPL29P1	1.70278	0.0529995	0.22907	0.231368	0.817029	0.910699
RPL29P11																							RPL29P11	23.126	-0.0915728	0.135283	-0.676897	0.498472	0.742299						RPL29P11	21.2342	0.607024	0.112176	5.41134	6.25566e-08	4.07131e-06
RPL29P12																							RPL29P12	12.9495	-0.176856	0.192277	-0.9198	0.357677	0.629302						RPL29P12	11.4498	0.884782	0.162754	5.43632	5.43923e-08	3.62024e-06
RPL29P13																							RPL29P13	0.273239	0.0947762	0.729303	0.129954	0.896603							RPL29P13	0.264635	0.154556	0.671723	0.230089	0.818023
RPL29P14																							RPL29P14	1.75505	-0.123343	0.332727	-0.370703	0.710859							RPL29P14	2.08625	-0.351052	0.269209	-1.30402	0.192228	0.400929
RPL29P15																							RPL29P15	1.25136	-0.649259	0.373526	-1.73819	0.0821774							RPL29P15	1.1113	1.4234	0.34934	4.07453	4.61066e-05	0.000875076
RPL29P16																							RPL29P16	1.65995	0.0024941	0.310299	0.00803773	0.993587							RPL29P16	1.60345	0.324761	0.278877	1.16453	0.244209	0.46816
RPL29P17																							RPL29P17	1.96865	-0.208335	0.265065	-0.785977	0.431881							RPL29P17	2.1658	-0.0525085	0.209726	-0.250368	0.802303	0.903168
RPL29P18																							RPL29P18	0.0885224	-0.156725	1.51514	-0.103439	0.917614							RPL29P18	0.0841003	0.2848	1.35989	0.209429	0.834114
RPL29P19																							RPL29P19	8.13364	0.045444	0.156395	0.290571	0.771379	0.898421						RPL29P19	8.18452	0.0986166	0.124061	0.794906	0.426668	0.649269
RPL29P2																							RPL29P2	1.16248	0.347437	0.345067	1.00687	0.313998							RPL29P2	1.001	0.487103	0.303456	1.60518	0.108454
RPL29P20																							RPL29P20	0.0257712	0.0535419	2.65655	0.0201547	0.98392							RPL29P20	0.060804	-0.123816	1.40011	-0.0884334	0.929532
RPL29P21																							RPL29P21	0.0329756	0.0719159	2.73192	0.0263243	0.978999							RPL29P21	0.0160891	0.211806	2.9589	0.0715828	0.942934
RPL29P22																							RPL29P22	0.0358652	-0.131784	3.22287	-0.0408904	0.967383							RPL29P22	0.0344116	0.23517	2.8798	0.0816619	0.934916
RPL29P23																							RPL29P23	0.00249008	0.00340572	3.22287	0.00105674	0.999157
RPL29P24																							RPL29P24	7.3659	-0.0918344	0.136174	-0.674388	0.500064	0.743473						RPL29P24	8.22992	-0.185936	0.10838	-1.71559	0.0862369	0.238412
RPL29P25																							RPL29P25	0.133653	-0.325258	1.21616	-0.267446	0.789126							RPL29P25	0.124102	0.429303	1.10905	0.387092	0.698688
RPL29P26																							RPL29P26	11.9955	0.0588075	0.145095	0.405304	0.685254	0.854259						RPL29P26	11.6442	0.230168	0.12125	1.89829	0.0576581	0.181794
RPL29P27																							RPL29P27	0.0451214	-0.0466036	2.58022	-0.0180619	0.985589							RPL29P27	0.0371709	0.234378	2.27105	0.103203	0.917802
RPL29P28																							RPL29P28	0.339378	-0.301285	0.673863	-0.447102	0.654802							RPL29P28	0.438002	-0.284314	0.516018	-0.550977	0.58165
RPL29P3																							RPL29P3	0.00173559	-0.0383317	3.22287	-0.0118937	0.99051							RPL29P3	0.00152259	0.177559	2.9589	0.0600085	0.952149
RPL29P30																							RPL29P30	0.135193	-0.218419	1.1709	-0.186539	0.852022							RPL29P30	0.156716	0.0941134	0.973911	0.0966345	0.923017
RPL29P31																							RPL29P31	3.40564	0.252589	0.189925	1.32995	0.183536							RPL29P31	3.23953	0.167584	0.169197	0.99047	0.321944	0.553521
RPL29P32																							RPL29P32	0.00506944	-0.0500133	3.22287	-0.0155183	0.987619							RPL29P32	0.0158983	0.0996336	2.9589	0.0336726	0.973138
RPL29P33																							RPL29P33	2.67261	-0.077034	0.252579	-0.30499	0.760374							RPL29P33	2.46087	0.600734	0.212349	2.82899	0.00466949	0.0302558
RPL29P4																							RPL29P4	313.496	-0.0803702	0.189265	-0.424644	0.671096	0.84665						RPL29P4	289.985	0.56181	0.161924	3.46959	0.000521261	0.00574669
RPL29P5																							RPL29P5	0.552285	0.431343	0.482162	0.894602	0.371							RPL29P5	0.514287	0.125659	0.430542	0.291862	0.770392
RPL29P6																							RPL29P6	2.55124	-0.334566	0.345175	-0.969265	0.332413							RPL29P6	2.29169	0.962682	0.331002	2.90839	0.00363294	0.0249962
RPL29P7																							RPL29P7	0.0306763	0.095281	2.24906	0.0423648	0.966208							RPL29P7	0.026934	0.116764	2.09489	0.0557377	0.955551
RPL29P9																							RPL29P9	0.219021	0.00858755	0.846814	0.010141	0.991909							RPL29P9	0.233851	0.167786	0.750933	0.223436	0.823196
RPL30-AS1																							RPL30-AS1	12.342	-0.0483811	0.135617	-0.356749	0.72128	0.87191						RPL30-AS1	12.9227	0.0246689	0.117049	0.210756	0.833077	0.919232
RPL30P1																							RPL30P1	0.00711389	-0.0616949	3.22287	-0.0191429	0.984727							RPL30P1	0.00622784	0.200922	2.9589	0.0679045	0.945862
RPL30P11																							RPL30P11	0.0334074	0.000123156	2.53325	4.86159e-05	0.999961							RPL30P11	0.0396168	0.0978874	2.10736	0.0464502	0.962951
RPL30P12																							RPL30P12	0.00823464	-0.0616949	3.22287	-0.0191429	0.984727							RPL30P12	0.00722477	0.200922	2.9589	0.0679045	0.945862
RPL30P13																							RPL30P13	0.100631	0.000248008	1.33258	0.000186112	0.999852							RPL30P13	0.084934	0.255006	1.21464	0.209944	0.833711
RPL30P14																							RPL30P14	0.389493	0.92314	0.649998	1.42022	0.155543							RPL30P14	0.379168	-0.486273	0.541071	-0.898724	0.3688
RPL30P2																							RPL30P2	0.00637277	-0.0500133	3.22287	-0.0155183	0.987619							RPL30P2	0.00558035	0.189241	2.9589	0.0639565	0.949005
RPL30P3																							RPL30P3	0.130225	-0.0564566	1.00801	-0.0560081	0.955335							RPL30P3	0.116536	0.336159	0.95362	0.352508	0.724457
RPL30P4																							RPL30P4	3.37948	-0.0849346	0.214029	-0.396837	0.691488							RPL30P4	3.11025	0.571553	0.18698	3.05675	0.00223748	0.0173563
RPL30P5																							RPL30P5	0.0420802	-0.0766578	1.9109	-0.0401161	0.968001							RPL30P5	0.0391205	0.21646	1.77481	0.121962	0.902929
RPL30P7																							RPL30P7	0.255897	-0.0832369	0.675627	-0.1232	0.901949							RPL30P7	0.298697	-0.106253	0.511191	-0.207854	0.835343
RPL30P9																							RPL30P9	0.0159628	-0.0433206	3.22287	-0.0134416	0.989275							RPL30P9	0.0132639	0.194683	2.9589	0.0657957	0.947541
RPL31P1																							RPL31P1	0.00855679	-0.0616949	3.22287	-0.0191429	0.984727							RPL31P1	0.00749347	0.200922	2.9589	0.0679045	0.945862
RPL31P10																							RPL31P10	7.02635	0.183874	0.208177	0.883259	0.377096	0.646639						RPL31P10	6.70259	0.198319	0.163485	1.21307	0.225102	0.44442
RPL31P11																							RPL31P11	0.333257	-0.0568478	0.67026	-0.0848147	0.932409							RPL31P11	0.33543	0.204427	0.562342	0.363527	0.716211
RPL31P12																							RPL31P12	0.423336	-0.40659	0.601075	-0.676437	0.498763							RPL31P12	0.404415	0.59743	0.524098	1.13992	0.25432
RPL31P13																							RPL31P13	0.0132264	-0.0733765	3.22287	-0.0227675	0.981836							RPL31P13	0.0115903	0.212604	2.9589	0.0718525	0.942719
RPL31P14																							RPL31P14	0.017454	0.0702101	3.22287	0.021785	0.982619							RPL31P14	0.0140415	0.117555	2.9589	0.0397293	0.968309
RPL31P15																							RPL31P15	0.375117	-0.0200301	0.577341	-0.0346938	0.972324							RPL31P15	0.331936	0.576854	0.470832	1.22518	0.220507
RPL31P16																							RPL31P16	0.0817432	-0.0615677	1.29696	-0.0474707	0.962138							RPL31P16	0.0821371	0.195666	1.17044	0.167173	0.867234
RPL31P17		1	0.00778304	0.0341272	0.8196																		RPL31P17	15.8022	-0.0239679	0.13481	-0.17779	0.858888	0.940877						RPL31P17	15.4063	0.28262	0.108883	2.59563	0.00944164	0.0506731
RPL31P18																							RPL31P18	0.442511	0.705175	0.5262	1.34013	0.180204							RPL31P18	0.456952	-0.4748	0.423224	-1.12187	0.26192
RPL31P19																							RPL31P19	0.0388965	-0.148453	2.46788	-0.0601539	0.952033							RPL31P19	0.0326275	0.317744	2.48867	0.127676	0.898405
RPL31P2																							RPL31P2	1.01229	-0.29327	0.38864	-0.754605	0.450486							RPL31P2	0.982613	0.450739	0.338122	1.33306	0.182511
RPL31P20																							RPL31P20	0.00935916	0.0935732	3.22287	0.0290342	0.976837
RPL31P21																							RPL31P21	0.463606	-0.51158	0.559837	-0.913802	0.360821							RPL31P21	0.585317	-0.23681	0.438122	-0.54051	0.588845
RPL31P22																																			RPL31P22	0.00324934	0.147956	2.9589	0.0500038	0.960119
RPL31P23																							RPL31P23	0.06041	-0.26028	2.03278	-0.128041	0.898116							RPL31P23	0.081391	0.183979	1.42142	0.129433	0.897015
RPL31P24																							RPL31P24	0.476652	0.431717	0.494936	0.872268	0.383062							RPL31P24	0.491318	-0.237699	0.415383	-0.572241	0.567159
RPL31P25																																			RPL31P25	0.00165035	0.147956	2.9589	0.0500038	0.960119
RPL31P26																							RPL31P26	0.148155	0.112198	1.00332	0.111828	0.91096							RPL31P26	0.120824	0.292425	1.11263	0.262823	0.792687
RPL31P28																							RPL31P28	0.774569	0.455421	0.454165	1.00277	0.315974							RPL31P28	0.667558	0.362433	0.384056	0.943698	0.345324
RPL31P29																							RPL31P29	0.0366905	0.19713	2.49205	0.0791035	0.93695							RPL31P29	0.0188132	0.122999	2.75658	0.0446201	0.96441
RPL31P30																							RPL31P30	0.554949	0.0477254	0.448336	0.10645	0.915225							RPL31P30	0.584696	-0.0474466	0.403987	-0.117446	0.906507
RPL31P31																							RPL31P31	1.00436	0.18075	0.388561	0.465177	0.641805							RPL31P31	0.99512	0.0518352	0.331078	0.156565	0.875588
RPL31P33																							RPL31P33	0.0430546	0.0669286	2.2744	0.0294269	0.976524							RPL31P33	0.0382699	0.0725366	1.99766	0.0363108	0.971035
RPL31P34																							RPL31P34	1.50163	-0.508545	0.287223	-1.77056	0.0766341							RPL31P34	1.63108	0.166443	0.235509	0.706736	0.47973	0.692419
RPL31P35																							RPL31P35	0.00275876	-0.0383317	3.22287	-0.0118937	0.99051							RPL31P35	0.00241842	0.177559	2.9589	0.0600085	0.952149
RPL31P36																							RPL31P36	0.0793539	0.248971	1.47207	0.16913	0.865694							RPL31P36	0.0928597	-0.198948	0.991995	-0.200553	0.841048
RPL31P37																							RPL31P37	0.0954866	-0.256871	1.28664	-0.199645	0.841758							RPL31P37	0.0998416	0.318834	1.08233	0.294582	0.768313
RPL31P38																							RPL31P38	0.521261	0.690468	0.515402	1.33967	0.180353							RPL31P38	0.512064	-0.381221	0.417873	-0.91229	0.361616
RPL31P39																							RPL31P39	0.0364474	0.0835969	2.89116	0.0289147	0.976933							RPL31P39	0.0331009	0.128441	2.67655	0.0479876	0.961726
RPL31P4																							RPL31P4	22.109	-0.0324681	0.130761	-0.2483	0.803902	0.913772						RPL31P4	20.3728	0.547807	0.111598	4.90875	9.16574e-07	3.83784e-05
RPL31P41																							RPL31P41	0.0517011	-0.165123	2.07967	-0.0793986	0.936716							RPL31P41	0.0715555	0.0768053	1.50709	0.0509627	0.959355
RPL31P43																							RPL31P43	0.241735	-0.408019	0.805181	-0.506741	0.612336							RPL31P43	0.350189	-0.465781	0.559428	-0.832601	0.40507
RPL31P44																							RPL31P44	0.0341138	-0.106716	2.71626	-0.0392878	0.968661							RPL31P44	0.0291463	0.252298	2.36517	0.106672	0.915049
RPL31P46		1	0.0250427	0.0144195	0.0824358																		RPL31P46	47.1732	0.0573918	0.0994781	0.576929	0.563987	0.783306						RPL31P46	46.3163	0.189493	0.0846294	2.2391	0.0251496	0.102059
RPL31P48																							RPL31P48	0.00452156	-0.0500133	3.22287	-0.0155183	0.987619							RPL31P48	0.00396729	0.189241	2.9589	0.0639565	0.949005
RPL31P49																							RPL31P49	4.13144	-0.0147389	0.185676	-0.0793793	0.936731							RPL31P49	4.02202	0.304114	0.156589	1.94212	0.0521227	0.169615
RPL31P5																							RPL31P5	0.0167191	0.111947	3.22287	0.0347354	0.972291							RPL31P5	0.00206621	0.177559	2.9589	0.0600085	0.952149
RPL31P50																							RPL31P50	0.00592804	-0.0500133	3.22287	-0.0155183	0.987619							RPL31P50	0.00520116	0.189241	2.9589	0.0639565	0.949005
RPL31P51																							RPL31P51	0.507942	-0.494781	0.554609	-0.892126	0.372326							RPL31P51	0.627159	-0.207832	0.410161	-0.506709	0.612359
RPL31P52																							RPL31P52	2.55179	-0.158726	0.248834	-0.63788	0.523552							RPL31P52	2.48321	0.389739	0.196938	1.97899	0.047817	0.15984
RPL31P54																							RPL31P54	0.0993248	-0.0481825	1.32956	-0.0362394	0.971091							RPL31P54	0.108858	0.0981747	0.925555	0.106071	0.915526
RPL31P57																							RPL31P57	0.0492788	0.150404	2.22521	0.0675911	0.946111							RPL31P57	0.03947	0.16973	2.246	0.0755696	0.939762
RPL31P58																							RPL31P58	0.206074	0.58031	0.834989	0.694991	0.487061							RPL31P58	0.128468	0.399598	0.975902	0.409465	0.682199
RPL31P59																							RPL31P59	0.00516066	0.0334616	3.22287	0.0103825	0.991716
RPL31P61																							RPL31P61	2.88512	-0.00400661	0.295245	-0.0135705	0.989173							RPL31P61	3.08029	-0.0651969	0.238576	-0.273275	0.784642	0.893496
RPL31P63																							RPL31P63	54.7552	-0.440536	0.246113	-1.78997	0.0734583	0.283213						RPL31P63	49.5824	0.995034	0.215018	4.62769	3.69772e-06	0.00011759
RPL31P7																							RPL31P7	0.0521047	0.0853039	1.9629	0.043458	0.965336							RPL31P7	0.0421138	0.150965	1.96654	0.076767	0.938809
RPL31P8																							RPL31P8	0.0935932	-0.0715458	1.28949	-0.0554838	0.955753							RPL31P8	0.103439	0.139563	0.957074	0.145823	0.884061
RPL32P1																							RPL32P1	2.04471	0.157692	0.255452	0.617306	0.537033							RPL32P1	2.34124	-0.443402	0.219331	-2.02161	0.0432162	0.149268
RPL32P10																							RPL32P10	0.158696	-0.1483	0.951715	-0.155824	0.876171							RPL32P10	0.184276	0.0721765	0.779927	0.0925426	0.926267
RPL32P11																							RPL32P11	0.17116	0.304924	0.942974	0.323365	0.746419							RPL32P11	0.179398	-0.203225	0.775238	-0.262145	0.79321
RPL32P12																							RPL32P12	0.102491	-0.273542	1.23693	-0.221147	0.824978							RPL32P12	0.152804	-0.0702238	0.725128	-0.0968433	0.922851
RPL32P13																							RPL32P13	0.16245	0.179003	0.974084	0.183766	0.854197							RPL32P13	0.175033	-0.0802345	0.757267	-0.105953	0.91562
RPL32P15																							RPL32P15	0.0160506	-0.0967396	3.22287	-0.0300167	0.976054							RPL32P15	0.0140691	0.235967	2.9589	0.0797484	0.936437
RPL32P16																							RPL32P16	47.7053	-0.392962	0.205675	-1.91059	0.0560569	0.244773						RPL32P16	43.1577	0.958436	0.175078	5.47434	4.39136e-08	3.03283e-06
RPL32P18																							RPL32P18	237.033	-0.186391	0.162049	-1.15021	0.250057	0.531743						RPL32P18	212.121	0.824961	0.138218	5.96853	2.39404e-09	2.87991e-07
RPL32P2																							RPL32P2	4.57242	-0.126003	0.21776	-0.578632	0.562838							RPL32P2	4.86593	0.0116891	0.178658	0.0654273	0.947834	0.976683
RPL32P20																							RPL32P20	0.915829	0.416624	0.522537	0.797309	0.425272							RPL32P20	0.941032	-0.258205	0.452097	-0.571127	0.567914
RPL32P21																							RPL32P21	0.0579827	0.247266	1.83543	0.134718	0.892835							RPL32P21	0.0507686	0.067158	1.63392	0.0411024	0.967214
RPL32P24																							RPL32P24	17.2137	-0.143719	0.0878468	-1.63602	0.101836	0.334404						RPL32P24	18.2014	0.0536098	0.0730266	0.734114	0.462879	0.678425
RPL32P26																							RPL32P26	0.102357	-0.0648531	1.23559	-0.0524877	0.95814							RPL32P26	0.107316	0.162914	1.08096	0.150711	0.880203
RPL32P27		1	0.00500228	0.0325029	0.877687																		RPL32P27	8.90538	0.11162	0.121917	0.915536	0.35991	0.63132						RPL32P27	9.24614	-0.0600338	0.102482	-0.5858	0.55801	0.751593
RPL32P28																							RPL32P28	0.0156772	0.123629	3.22287	0.03836	0.969401							RPL32P28	0.0013283	0.147956	2.9589	0.0500038	0.960119
RPL32P29		1	0.0148027	0.0350252	0.672566																		RPL32P29	248.573	0.216153	0.0575532	3.7557	0.000172857	0.00867485						RPL32P29	243.427	0.0723768	0.0447192	1.61847	0.105561	0.272503
RPL32P3																							RPL32P3	9.79325	0.171934	0.197741	0.869491	0.384579	0.653312						RPL32P3	11.0879	-0.389914	0.157313	-2.47859	0.0131903	0.0644302
RPL32P30																							RPL32P30	0.00294811	-0.0383317	3.22287	-0.0118937	0.99051							RPL32P30	0.00814504	0.141716	2.9589	0.047895	0.9618
RPL32P31																							RPL32P31	0.251641	-0.0672909	0.923661	-0.0728524	0.941924							RPL32P31	0.267971	0.0356432	0.636514	0.0559976	0.955344
RPL32P32																							RPL32P32	4.08135	-0.356711	0.365512	-0.97592	0.329104							RPL32P32	4.80151	-0.19728	0.27143	-0.726818	0.467338	0.682071
RPL32P33																							RPL32P33	0.00694316	-0.0500133	3.22287	-0.0155183	0.987619							RPL32P33	0.00609305	0.189241	2.9589	0.0639565	0.949005
RPL32P34																							RPL32P34	0.0705933	-0.0265235	1.79025	-0.0148155	0.988179							RPL32P34	0.0770028	0.109583	1.37174	0.0798859	0.936328
RPL32P35																							RPL32P35	0.0019135	0.00340572	3.22287	0.00105674	0.999157
RPL32P36																							RPL32P36	0.00881174	0.0635174	3.22287	0.0197084	0.984276
RPL32P4																							RPL32P4	0.112657	0.0136332	1.43308	0.00951321	0.99241							RPL32P4	0.130938	-0.0153174	1.1109	-0.0137883	0.988999
RPL32P5																							RPL32P5	3.49243	0.239187	0.206943	1.15581	0.247758							RPL32P5	3.40672	0.0741129	0.173831	0.42635	0.669853	0.82681
RPL32P6																							RPL32P6	0.233711	-0.234335	0.881724	-0.265769	0.790417							RPL32P6	0.224989	0.421949	0.859673	0.490824	0.623551
RPL32P7																							RPL32P7	0.166485	0.433862	1.06663	0.40676	0.684184							RPL32P7	0.125995	0.178859	1.04042	0.17191	0.863509
RPL32P9																							RPL32P9	0.060163	-0.225236	2.83551	-0.079434	0.936687							RPL32P9	0.0659193	0.274866	2.08077	0.132098	0.894907
RPL34-DT																							RPL34-DT	19.1993	0.210435	0.0878603	2.39511	0.0166154	0.126102						RPL34-DT	19.2245	0.00165777	0.0744473	0.0222676	0.982234	0.992694
RPL34P1																							RPL34P1	0.400837	-0.0150842	0.587898	-0.0256579	0.97953							RPL34P1	0.442219	-0.110867	0.498628	-0.222343	0.824047
RPL34P10																							RPL34P10	0.758652	0.738683	0.467821	1.57898	0.11434							RPL34P10	0.859781	-0.811231	0.375398	-2.16099	0.0306963
RPL34P11																							RPL34P11	1.48052	-0.648528	0.349395	-1.85614	0.063433							RPL34P11	1.50699	0.517804	0.299248	1.73035	0.0835675	0.233585
RPL34P18																							RPL34P18	69.3956	-0.278101	0.191472	-1.45244	0.146381	0.404234						RPL34P18	60.1202	1.10565	0.161623	6.8409	7.86975e-12	4.19987e-09
RPL34P19																							RPL34P19	0.0412538	0.108666	2.44655	0.0444158	0.964573							RPL34P19	0.0514784	0.00138215	1.55672	0.000887856	0.999292
RPL34P20																							RPL34P20	0.0554091	-0.15843	2.06203	-0.0768322	0.938757							RPL34P20	0.0967299	-0.0801367	1.30172	-0.0615621	0.950912
RPL34P22																							RPL34P22	0.301123	-0.0605403	0.653332	-0.0926638	0.926171							RPL34P22	0.30717	0.0927027	0.490945	0.188825	0.85023
RPL34P23																							RPL34P23	0.00322641	-0.0500133	3.22287	-0.0155183	0.987619							RPL34P23	0.0188047	0.0817122	2.9589	0.0276158	0.977969
RPL34P26																							RPL34P26	4.01722	0.151921	0.319845	0.474985	0.634798							RPL34P26	3.81792	0.249583	0.280482	0.889837	0.373553	0.602248
RPL34P27																							RPL34P27	4.86664	0.24945	0.222444	1.12141	0.262115							RPL34P27	4.32266	0.438396	0.179195	2.44647	0.0144262	0.0688294
RPL34P31																							RPL34P31	2.57495	0.260715	0.278681	0.935532	0.349514							RPL34P31	2.50816	0.0605242	0.242138	0.249957	0.80262	0.903352
RPL34P33																							RPL34P33	6.04386	0.0429259	0.257018	0.167015	0.867358	0.944067						RPL34P33	4.88244	1.18142	0.236488	4.99569	5.8626e-07	2.60331e-05
RPL34P34																							RPL34P34	21.7996	-0.172348	0.19216	-0.896902	0.369771	0.639643						RPL34P34	18.9532	0.977317	0.160364	6.09437	1.09866e-09	1.54296e-07
RPL34P36																							RPL34P36	0.083442	0.142132	1.29985	0.109345	0.912929							RPL34P36	0.0619493	0.19033	1.34483	0.141526	0.887454
RPL34P6																							RPL34P6	0.641445	0.10883	0.441473	0.246517	0.805282							RPL34P6	0.634367	0.0824139	0.370481	0.222451	0.823963
RPL34P8																							RPL34P8	0.0745502	-0.019831	1.87829	-0.010558	0.991576							RPL34P8	0.0665093	0.202009	1.45436	0.138899	0.88953
RPL34P9																							RPL34P9	0.0304927	0.167071	2.99885	0.0557118	0.955571							RPL34P9	0.0173936	0.140918	2.9589	0.0476253	0.962015
RPL35AP																							RPL35AP	0.00279376	-0.0383317	3.22287	-0.0118937	0.99051							RPL35AP	0.00245062	0.177559	2.9589	0.0600085	0.952149
RPL35AP11																							RPL35AP11	0.0964537	0.160506	1.44483	0.11109	0.911545							RPL35AP11	0.0994614	0.00367387	1.24554	0.00294962	0.997647
RPL35AP13																							RPL35AP13	0.0159722	0.0702101	3.22287	0.021785	0.982619							RPL35AP13	0.0044953	0.189241	2.9589	0.0639565	0.949005
RPL35AP14																																			RPL35AP14	0.00202398	0.147956	2.9589	0.0500038	0.960119
RPL35AP15																							RPL35AP15	0.0159799	-0.0132648	3.22287	-0.00411584	0.996716							RPL35AP15	0.0196126	0.140918	2.9589	0.0476253	0.962015
RPL35AP16																							RPL35AP16	0.00310293	0.00340572	3.22287	0.00105674	0.999157							RPL35AP16	0.0027711	0.147956	2.9589	0.0500038	0.960119
RPL35AP17																							RPL35AP17	0.0179425	0.100266	3.22287	0.0311108	0.975181							RPL35AP17	0.00516021	0.189241	2.9589	0.0639565	0.949005
RPL35AP19																							RPL35AP19	0.123373	-0.134943	1.18203	-0.114162	0.909109							RPL35AP19	0.130525	0.160905	0.926234	0.17372	0.862086
RPL35AP2																							RPL35AP2	0.904422	-0.582512	0.503354	-1.15726	0.247166							RPL35AP2	1.11824	-0.214183	0.371169	-0.577049	0.563906	0.755582
RPL35AP20																							RPL35AP20	16.4174	-0.223297	0.118029	-1.89189	0.0585062	0.250501						RPL35AP20	16.8866	0.219697	0.0937051	2.34456	0.0190494	0.0837704
RPL35AP21																							RPL35AP21	0.315413	0.235994	0.56304	0.419143	0.675112							RPL35AP21	0.288343	0.169907	0.533825	0.318283	0.75027
RPL35AP23																							RPL35AP23	0.0025944	-0.0383317	3.22287	-0.0118937	0.99051							RPL35AP23	0.00227058	0.177559	2.9589	0.0600085	0.952149
RPL35AP26																							RPL35AP26	4.30169	-0.303749	0.179926	-1.68819	0.0913748							RPL35AP26	4.46106	0.252123	0.150957	1.67017	0.0948863	0.253629
RPL35AP27																							RPL35AP27	0.00887048	-0.0616949	3.22287	-0.0191429	0.984727							RPL35AP27	0.0123153	0.16508	2.9589	0.0557909	0.955508
RPL35AP28																							RPL35AP28	0.0050344	-0.0383317	3.22287	-0.0118937	0.99051							RPL35AP28	0.0188103	0.0700306	2.9589	0.0236678	0.981118
RPL35AP29																							RPL35AP29	0.00489353	-0.0500133	3.22287	-0.0155183	0.987619							RPL35AP29	0.00430937	0.189241	2.9589	0.0639565	0.949005
RPL35AP3																							RPL35AP3	0.00649043	0.0334616	3.22287	0.0103825	0.991716
RPL35AP30																							RPL35AP30	0.0182685	-0.108421	3.22287	-0.0336412	0.973163							RPL35AP30	0.0160439	0.247649	2.9589	0.0836964	0.933298
RPL35AP32																							RPL35AP32	1.40793	-0.154961	0.411351	-0.376712	0.706387							RPL35AP32	1.45162	0.149301	0.318018	0.469475	0.63873	0.807199
RPL35AP33																							RPL35AP33	0.0744428	-0.12168	1.61567	-0.0753127	0.939966							RPL35AP33	0.0897131	0.195665	1.20438	0.162462	0.870942
RPL35AP34																							RPL35AP34	0.0339839	0.000123182	2.52548	4.87757e-05	0.999961							RPL35AP34	0.0348033	0.151808	2.29389	0.0661792	0.947235
RPL35AP35																							RPL35AP35	0.358805	-0.272617	0.697133	-0.391054	0.695757							RPL35AP35	0.335532	0.591201	0.59449	0.994468	0.319995
RPL35AP36																							RPL35AP36	5.31365	0.00051986	0.245115	0.00212088	0.998308							RPL35AP36	4.84194	0.574662	0.218454	2.63059	0.00852372	0.0471786
RPL35AP37																							RPL35AP37	0.00318639	-0.0383317	3.22287	-0.0118937	0.99051							RPL35AP37	0.00279018	0.177559	2.9589	0.0600085	0.952149
RPL35AP4																							RPL35AP4	0.0048844	-0.0500133	3.22287	-0.0155183	0.987619							RPL35AP4	0.00626961	0.171319	2.9589	0.0578997	0.953829
RPL35AP5																							RPL35AP5	0.0555126	0.0502589	1.94695	0.0258141	0.979406							RPL35AP5	0.0641208	0.00992404	1.33926	0.00741006	0.994088
RPL35AP6																																			RPL35AP6	0.00474498	0.130035	2.9589	0.043947	0.964947
RPL35AP7																							RPL35AP7	0.0076436	0.02178	3.22287	0.00675795	0.994608							RPL35AP7	0.0053282	0.159638	2.9589	0.0539518	0.956974
RPL35AP8																							RPL35AP8	0.499623	-0.446199	0.709077	-0.629267	0.529174							RPL35AP8	0.39985	1.19237	0.659538	1.80788	0.0706248
RPL35AP9																							RPL35AP9	0.70328	-0.509589	0.445518	-1.14381	0.252702							RPL35AP9	0.752916	0.257157	0.33299	0.772267	0.439956
RPL35P1																							RPL35P1	53.7977	-0.315755	0.183201	-1.72355	0.0847895	0.305816						RPL35P1	48.9798	0.853191	0.162767	5.24178	1.59032e-07	8.80739e-06
RPL35P2																							RPL35P2	68.5915	-0.233979	0.197618	-1.184	0.236415	0.517815						RPL35P2	58.9957	1.10415	0.166939	6.61411	3.73802e-11	1.2468e-08
RPL35P3																							RPL35P3	0.14199	0.117187	1.21632	0.0963459	0.923246							RPL35P3	0.105198	0.365558	1.19793	0.305158	0.760246
RPL35P4																							RPL35P4	0.00347259	0.00340572	3.22287	0.00105674	0.999157							RPL35P4	0.0055422	0.130035	2.9589	0.043947	0.964947
RPL35P5																							RPL35P5	68.8643	-0.204655	0.137804	-1.48512	0.137512	0.391405						RPL35P5	63.0786	0.722127	0.121344	5.95108	2.66375e-09	3.17831e-07
RPL35P6																							RPL35P6	1.3069	-0.195187	0.316124	-0.617439	0.536946							RPL35P6	1.49005	-0.177556	0.242042	-0.733575	0.463208	0.678582
RPL35P9																							RPL35P9	0.00633247	0.0334616	3.22287	0.0103825	0.991716
RPL36A																							RPL36A	6806.3	0.107866	0.0452386	2.38438	0.0171079	0.12849						RPL36A	6706.05	0.135558	0.0360807	3.75707	0.000171914	0.00244123
RPL36AP1																							RPL36AP1	0.0393267	0.113655	2.46227	0.0461585	0.963184							RPL36AP1	0.0363851	0.0925556	2.1327	0.0433983	0.965384
RPL36AP10																							RPL36AP10	0.00905681	-0.0733765	3.22287	-0.0227675	0.981836							RPL36AP10	0.00795401	0.212604	2.9589	0.0718525	0.942719
RPL36AP11																							RPL36AP11	0.248935	-0.47644	0.814445	-0.584987	0.558556							RPL36AP11	0.270234	0.418498	0.648936	0.644899	0.518993
RPL36AP12																							RPL36AP12	0.0563671	-0.188486	2.0559	-0.0916806	0.926952							RPL36AP12	0.0604101	0.280312	1.46317	0.191578	0.848073
RPL36AP13																							RPL36AP13	2.35428	0.0608476	0.253448	0.24008	0.810269							RPL36AP13	2.18743	0.426512	0.232148	1.83724	0.066174	0.199932
RPL36AP14																							RPL36AP14	0.0141162	-0.0967396	3.22287	-0.0300167	0.976054							RPL36AP14	0.0123988	0.235967	2.9589	0.0797484	0.936437
RPL36AP15																							RPL36AP15	0.248964	0.529823	0.616011	0.860088	0.38974							RPL36AP15	0.202316	0.177019	0.581433	0.304453	0.760783
RPL36AP16																							RPL36AP16	2.52854	0.389529	0.351727	1.10748	0.268088							RPL36AP16	2.44362	-0.0198259	0.265938	-0.0745508	0.940572	0.973091
RPL36AP18																							RPL36AP18	0.010458	-0.0616949	3.22287	-0.0191429	0.984727							RPL36AP18	0.0277964	0.0400917	2.56151	0.0156516	0.987512
RPL36AP19																							RPL36AP19	0.527478	-0.513496	0.49736	-1.03244	0.301864							RPL36AP19	0.595387	0.107814	0.384731	0.280233	0.779299
RPL36AP2																							RPL36AP2	0.0497346	0.0435667	1.77518	0.0245421	0.98042							RPL36AP2	0.0512126	0.127109	1.48699	0.0854807	0.931879
RPL36AP20																							RPL36AP20	0.0242268	-0.0483095	3.22287	-0.0149896	0.98804							RPL36AP20	0.0188565	0.229728	2.9589	0.0776396	0.938115
RPL36AP21																							RPL36AP21	22.1569	0.0186153	0.187581	0.0992387	0.920949	0.968659						RPL36AP21	20.7393	0.42405	0.16883	2.5117	0.0120151	0.0602541
RPL36AP23																							RPL36AP23	0.0428787	-0.100021	1.80866	-0.0553012	0.955899							RPL36AP23	0.0364804	0.275667	1.69894	0.162258	0.871102
RPL36AP24																							RPL36AP24	1.12931	-0.215844	0.322485	-0.669314	0.503295							RPL36AP24	1.22406	0.00509689	0.254893	0.0199962	0.984046	0.99355
RPL36AP26																							RPL36AP26	1.05686	0.466947	0.394525	1.18357	0.236584							RPL36AP26	0.974353	0.0729166	0.328215	0.222161	0.824189
RPL36AP27																							RPL36AP27	0.233625	-0.162834	0.863098	-0.188662	0.850358							RPL36AP27	0.249281	0.182358	0.638101	0.285783	0.775045
RPL36AP28																							RPL36AP28	2.02481	0.433772	0.291557	1.48778	0.136809							RPL36AP28	1.9326	-0.0264789	0.235445	-0.112464	0.910456	0.958817
RPL36AP29																							RPL36AP29	0.0741908	0.295698	1.47844	0.200007	0.841475							RPL36AP29	0.0463728	0.132936	1.57317	0.0845018	0.932657
RPL36AP32																																			RPL36AP32	0.00998828	0.0583489	2.9589	0.0197198	0.984267
RPL36AP33																							RPL36AP33	0.346159	0.596735	0.659106	0.90537	0.365269							RPL36AP33	0.254332	0.343639	0.591421	0.58104	0.561214
RPL36AP34																							RPL36AP34	0.0228875	-0.0366278	3.18469	-0.0115012	0.990824							RPL36AP34	0.025783	0.146362	2.8104	0.0520785	0.958466
RPL36AP37																							RPL36AP37	194.399	-0.152748	0.108833	-1.4035	0.160467	0.423267						RPL36AP37	181.577	0.578842	0.0919886	6.29254	3.12312e-10	5.80189e-08
RPL36AP39																							RPL36AP39	0.3788	-0.4154	0.718944	-0.577792	0.563404							RPL36AP39	0.332786	0.772697	0.704656	1.09656	0.272834
RPL36AP40																							RPL36AP40	0.845394	-0.13804	0.462236	-0.298634	0.765219							RPL36AP40	0.789414	0.589489	0.383701	1.53632	0.124459
RPL36AP41																							RPL36AP41	2.21647	-0.363805	0.315657	-1.15253	0.249102							RPL36AP41	1.97107	1.02093	0.292226	3.49362	0.000476518	0.00535681
RPL36AP43																							RPL36AP43	10.2704	-0.00439812	0.148038	-0.0297095	0.976299	0.989958						RPL36AP43	11.8479	-0.345633	0.124047	-2.78631	0.00533113	0.0334286
RPL36AP45																							RPL36AP45	3.36924	-0.272752	0.253215	-1.07715	0.281411							RPL36AP45	2.94567	1.02081	0.215311	4.74108	2.12581e-06	7.43758e-05
RPL36AP46																							RPL36AP46	1.63508	0.210315	0.291844	0.72064	0.471131							RPL36AP46	1.49757	0.350328	0.245241	1.4285	0.153147	0.346903
RPL36AP48																																			RPL36AP48	0.00802442	0.0941918	2.9589	0.0318334	0.974605
RPL36AP49																							RPL36AP49	3.10359	0.223072	0.27157	0.821415	0.41141							RPL36AP49	3.04961	0.0621182	0.243407	0.255203	0.798566	0.900989
RPL36AP5																							RPL36AP5	0.00966024	0.02178	3.22287	0.00675795	0.994608							RPL36AP5	0.00277078	0.177559	2.9589	0.0600085	0.952149
RPL36AP50																							RPL36AP50	0.483541	0.301802	0.588572	0.51277	0.608112							RPL36AP50	0.457889	0.226228	0.487531	0.464028	0.642628
RPL36AP51																							RPL36AP51	0.114962	-0.320269	1.37401	-0.233091	0.81569							RPL36AP51	0.122854	0.286077	1.11102	0.25749	0.796801
RPL36AP52																							RPL36AP52	0.749982	0.711252	0.477823	1.48853	0.136612							RPL36AP52	0.757559	-0.432808	0.377179	-1.14748	0.251181
RPL36AP54																							RPL36AP54	4.24241	0.366662	0.188275	1.94749	0.0514765							RPL36AP54	4.09184	-0.0113322	0.148826	-0.0761438	0.939305	0.972599
RPL36AP7																							RPL36AP7	3.97358	-0.607038	0.289286	-2.0984	0.03587							RPL36AP7	3.55604	1.23087	0.265435	4.63717	3.53208e-06	0.000113304
RPL36AP8																							RPL36AP8	5.34403	-0.00434252	0.168106	-0.025832	0.979391							RPL36AP8	5.16492	0.3112	0.156121	1.99333	0.0462252	0.156308
RPL36AP9																							RPL36AP9	0.0120437	0.0935732	3.22287	0.0290342	0.976837
RPL36P1																							RPL36P1	0.16774	0.00894048	0.889993	0.0100456	0.991985							RPL36P1	0.195101	-0.0335109	0.740127	-0.0452773	0.963886
RPL36P11																							RPL36P11	1.30968	0.00417334	0.357507	0.0116734	0.990686							RPL36P11	1.37319	-0.0179915	0.277856	-0.0647511	0.948372	0.976895
RPL36P12																							RPL36P12	0.0154861	-0.0967396	3.22287	-0.0300167	0.976054							RPL36P12	0.0194918	0.200124	2.9589	0.0676348	0.946076
RPL36P13																																			RPL36P13	0.0253558	-0.0136071	2.9589	-0.0045987	0.996331
RPL36P14																							RPL36P14	1.57943	-0.24448	0.289036	-0.845845	0.397639							RPL36P14	1.71193	0.0546998	0.231539	0.236245	0.813243	0.909131
RPL36P16																							RPL36P16	0.0158615	-0.0015832	3.22287	-0.000491241	0.999608							RPL36P16	0.0105294	0.183001	2.9589	0.0618477	0.950684
RPL36P17																							RPL36P17	0.00539026	-0.00827587	3.22287	-0.00256786	0.997951							RPL36P17	0.00446322	0.159638	2.9589	0.0539518	0.956974
RPL36P18																							RPL36P18	0.00723377	-0.0616949	3.22287	-0.0191429	0.984727							RPL36P18	0.0063517	0.200922	2.9589	0.0679045	0.945862
RPL36P19																							RPL36P19	0.00310293	0.00340572	3.22287	0.00105674	0.999157
RPL36P2																							RPL36P2	0.0698909	-0.258576	2.25354	-0.114742	0.90865							RPL36P2	0.253902	-0.85127	1.10227	-0.77229	0.439943
RPL36P3																							RPL36P3	0.0935854	-0.333654	1.24522	-0.267947	0.78874							RPL36P3	0.0992529	0.383593	1.01825	0.376716	0.706385
RPL36P4																							RPL36P4	0.0123804	-0.085058	3.22287	-0.0263921	0.978945							RPL36P4	0.0108657	0.224286	2.9589	0.0758004	0.939578
RPL36P6																							RPL36P6	0.00613013	-0.0616949	3.22287	-0.0191429	0.984727							RPL36P6	0.00537336	0.200922	2.9589	0.0679045	0.945862
RPL36P7		1	0.0148827	0.0291507	0.609671																		RPL36P7	7.92438	0.0708239	0.146763	0.482574	0.629398	0.822222						RPL36P7	7.7224	0.210594	0.118338	1.77959	0.0751429	0.217836
RPL36P8																																			RPL36P8	0.00263848	0.147956	2.9589	0.0500038	0.960119
RPL36P9																							RPL36P9	0.548585	0.209155	0.63324	0.330294	0.741178							RPL36P9	0.565328	-0.138772	0.521234	-0.266238	0.790056
RPL37																							RPL37	24779.4	0.124391	0.0487471	2.55176	0.0107181	0.0985899						RPL37	24229.2	0.152053	0.0404168	3.76212	0.000168479	0.00240058
RPL37A-DT																							RPL37A-DT	20.2251	0.134395	0.0796873	1.68653	0.0916936	0.317357						RPL37A-DT	20.1456	0.0823291	0.0691939	1.18983	0.234113	0.455538
RPL37AP1																							RPL37AP1	37.1445	0.0889779	0.113814	0.781783	0.434342	0.695675						RPL37AP1	36.0123	0.218349	0.099537	2.19365	0.0282608	0.11072
RPL37AP8																							RPL37AP8	1.63065	0.190817	0.312651	0.61032	0.54165							RPL37AP8	1.5914	0.133397	0.255135	0.522847	0.601081	0.782391
RPL37P1																							RPL37P1	0.0275071	-0.0599911	3.22287	-0.0186142	0.985149							RPL37P1	0.0267649	0.223488	2.9589	0.0755308	0.939792
RPL37P11																							RPL37P11	0.0120305	0.0100984	3.22287	0.00313336	0.9975							RPL37P11	0.00364844	0.189241	2.9589	0.0639565	0.949005
RPL37P12																							RPL37P12	0.00939032	0.0935732	3.22287	0.0290342	0.976837							RPL37P12	0.00215861	0.147956	2.9589	0.0500038	0.960119
RPL37P13																							RPL37P13	0.0318336	-0.0833534	2.97217	-0.0280446	0.977627							RPL37P13	0.0320041	0.211014	2.32629	0.0907085	0.927724
RPL37P15																							RPL37P15	0.0132486	0.123629	3.22287	0.03836	0.969401							RPL37P15	0.00161875	0.147956	2.9589	0.0500038	0.960119
RPL37P18																							RPL37P18	0.108929	-0.0164224	1.07912	-0.0152183	0.987858							RPL37P18	0.112345	0.174602	1.01456	0.172096	0.863362
RPL37P2																							RPL37P2	19.7927	0.149019	0.102449	1.45456	0.145792	0.403667						RPL37P2	17.9475	0.452115	0.0951903	4.74959	2.03826e-06	7.2255e-05
RPL37P23																							RPL37P23	31.5277	-0.132101	0.17036	-0.775424	0.438089	0.698099						RPL37P23	29.0537	0.629485	0.155922	4.03718	5.40965e-05	0.000989309
RPL37P25																							RPL37P25	0.0108203	-0.0733765	3.22287	-0.0227675	0.981836							RPL37P25	0.00950067	0.212604	2.9589	0.0718525	0.942719
RPL37P3																																			RPL37P3	0.0106332	0.0762704	2.9589	0.0257766	0.979436
RPL37P6																							RPL37P6	77.152	-0.268639	0.180163	-1.49109	0.135938	0.3892						RPL37P6	70.1009	0.820699	0.156774	5.2349	1.65071e-07	9.03947e-06
RPL38P1																							RPL38P1	0.00566569	-0.0500133	3.22287	-0.0155183	0.987619							RPL38P1	0.0049708	0.189241	2.9589	0.0639565	0.949005
RPL38P2																							RPL38P2	0.470362	-0.199414	0.562299	-0.354641	0.722859							RPL38P2	0.510452	0.0358897	0.438156	0.0819108	0.934718
RPL38P4																							RPL38P4	0.0746136	0.015214	1.87193	0.00812746	0.993515							RPL38P4	0.0628098	0.221057	1.67609	0.131889	0.895072
RPL38P5																																			RPL38P5	0.00353956	0.130035	2.9589	0.043947	0.964947
RPL39																							RPL39	8243.42	0.00132653	0.0620841	0.0213666	0.982953	0.99239						RPL39	7900.5	0.333726	0.0523409	6.37601	1.81757e-10	4.1038e-08
RPL39L																							RPL39L	63.8501	0.145579	0.070479	2.06557	0.0388691	0.2017						RPL39L	65.4187	-0.0365948	0.0585845	-0.62465	0.532201	0.732774
RPL39P14																							RPL39P14	0.332906	-0.211039	0.58446	-0.361084	0.718037							RPL39P14	0.330018	0.405573	0.483555	0.838731	0.40162
RPL39P15																							RPL39P15	0.370614	0.00444293	0.450867	0.00985419	0.992138							RPL39P15	0.359783	0.184482	0.365018	0.505404	0.613275
RPL39P16																							RPL39P16	0.259872	-0.260478	0.575187	-0.452857	0.650651							RPL39P16	0.311576	-0.125781	0.447788	-0.280895	0.778791
RPL39P17																							RPL39P17	0.161337	0.0888349	1.06538	0.0833831	0.933547							RPL39P17	0.29168	-0.764568	0.74926	-1.02043	0.307524
RPL39P18																							RPL39P18	0.563302	-0.308162	0.361961	-0.851369	0.394565							RPL39P18	0.601946	0.13694	0.294616	0.464808	0.642069
RPL39P25																							RPL39P25	0.0217057	0.0585285	3.22287	0.0181604	0.985511							RPL39P25	0.0261212	0.0575071	2.59007	0.0222029	0.982286
RPL39P26																							RPL39P26	0.0152856	-0.108421	3.22287	-0.0336412	0.973163							RPL39P26	0.0134045	0.247649	2.9589	0.0836964	0.933298
RPL39P29																																			RPL39P29	0.00450028	0.130035	2.9589	0.043947	0.964947
RPL39P3																							RPL39P3	39.4814	0.018839	0.103769	0.181548	0.855937	0.939858						RPL39P3	36.5513	0.476605	0.0874834	5.44795	5.09537e-08	3.43815e-06
RPL39P31																							RPL39P31	0.00558834	-0.0500133	3.22287	-0.0155183	0.987619							RPL39P31	0.0204354	0.0637929	2.71275	0.023516	0.981239
RPL39P34																							RPL39P34	16.4239	0.0991482	0.129369	0.7664	0.443439	0.702604						RPL39P34	17.3629	-0.111329	0.101007	-1.1022	0.270377	0.498249
RPL39P36																							RPL39P36	6.13324	0.0640687	0.210005	0.305081	0.760304	0.89312						RPL39P36	6.66901	-0.177499	0.170873	-1.03878	0.298909	0.528699
RPL39P38																							RPL39P38	0.724895	0.0194579	0.431444	0.0450995	0.964028							RPL39P38	0.613389	0.689787	0.384561	1.7937	0.072861
RPL39P39																							RPL39P39	0.0177112	0.0284732	3.09194	0.00920885	0.992653							RPL39P39	0.00679793	0.200922	2.9589	0.0679045	0.945862
RPL39P40																							RPL39P40	25.9973	0.218802	0.125484	1.74366	0.0812176	0.299335						RPL39P40	25.9569	0.00134681	0.101354	0.0132882	0.989398	0.995469
RPL39P5																							RPL39P5	1.65885	0.246125	0.332507	0.74021	0.459173							RPL39P5	1.51678	0.289251	0.277279	1.04318	0.296867	0.52665
RPL39P6																							RPL39P6	0.588102	0.0650317	0.500231	0.130003	0.896564							RPL39P6	0.645002	-0.172639	0.406372	-0.424829	0.670961
RPL3L																							RPL3L	0.855021	0.617209	0.503087	1.22684	0.219881							RPL3L	0.794652	-0.0658892	0.437874	-0.150475	0.88039
RPL3P1																							RPL3P1	0.693562	0.234833	0.404562	0.580464	0.561602							RPL3P1	0.666167	0.198528	0.394944	0.502673	0.615194
RPL3P10																							RPL3P10	1.06062	0.435468	0.411529	1.05817	0.289977							RPL3P10	1.00732	0.0162254	0.354906	0.0457174	0.963535
RPL3P12																							RPL3P12	8.6563	0.34633	0.247119	1.40147	0.161074	0.423902						RPL3P12	8.26118	0.066087	0.196288	0.336685	0.736355	0.866758
RPL3P13																							RPL3P13	0.0201733	-0.108421	3.22287	-0.0336412	0.973163							RPL3P13	0.0222939	0.211807	2.89271	0.073221	0.94163
RPL3P2																							RPL3P2	375.203	-0.276404	0.175919	-1.57119	0.116137	0.359563						RPL3P2	330.724	0.997347	0.149393	6.67601	2.4553e-11	9.12253e-09
RPL3P3																							RPL3P3	3.79887	0.179938	0.178958	1.00548	0.314667							RPL3P3	3.33875	0.566493	0.159009	3.56265	0.000367124	0.00438755
RPL3P4																							RPL3P4	378.088	-0.0373255	0.103221	-0.361608	0.717645	0.87054						RPL3P4	347.822	0.54967	0.0866467	6.3438	2.24164e-10	4.69727e-08
RPL3P5																							RPL3P5	0.178157	-0.0229933	1.09368	-0.0210238	0.983227							RPL3P5	0.136678	0.523772	1.06746	0.490673	0.623658
RPL3P6																							RPL3P6	22.4876	-0.368672	0.235789	-1.56357	0.117919	0.362541						RPL3P6	19.9783	1.04456	0.202913	5.14783	2.63518e-07	1.34518e-05
RPL3P7																							RPL3P7	37.2008	0.0481228	0.0955082	0.50386	0.61436	0.813895						RPL3P7	34.999	0.376975	0.0803295	4.69285	2.69424e-06	9.05857e-05
RPL3P8																							RPL3P8	0.115906	-0.00474088	1.22234	-0.00387851	0.996905							RPL3P8	0.117563	0.167439	0.976437	0.17148	0.863846
RPL3P9																							RPL3P9	12.1225	0.157502	0.133783	1.17729	0.23908	0.520541						RPL3P9	11.5572	0.231775	0.113466	2.04269	0.0410831	0.144125
RPL41																							RPL41	21044.4	0.186505	0.0628896	2.96559	0.00302106	0.0472753						RPL41	21340.2	-0.0333136	0.0475253	-0.700966	0.483325	0.695623
RPL41P1																							RPL41P1	0.161095	-0.0915014	0.621752	-0.147167	0.883							RPL41P1	0.173872	-0.0396738	0.437061	-0.0907739	0.927672
RPL41P2																							RPL41P2	53.7398	0.0527204	0.120595	0.43717	0.661988	0.840755						RPL41P2	48.4385	0.565208	0.096225	5.87382	4.25873e-09	4.51272e-07
RPL41P5																							RPL41P5	0.00495952	-0.00827587	3.22287	-0.00256786	0.997951							RPL41P5	0.00495524	0.141716	2.9589	0.047895	0.9618
RPL4P1																							RPL4P1	3.53885	0.25399	0.214855	1.18215	0.237148							RPL4P1	3.44289	0.0745556	0.184847	0.403338	0.6867	0.837041
RPL4P2																							RPL4P2	9.51733	0.218936	0.240291	0.911126	0.362229	0.633158						RPL4P2	9.4716	0.0166989	0.208525	0.0800809	0.936173	0.971279
RPL4P3																							RPL4P3	12.4102	0.0599898	0.131575	0.455935	0.648437	0.832074						RPL4P3	11.9772	0.26358	0.115457	2.28293	0.0224344	0.0942457
RPL4P4																							RPL4P4	257.795	-0.0977059	0.111287	-0.877964	0.379963	0.649139						RPL4P4	239.847	0.549804	0.0910388	6.03923	1.54856e-09	2.0061e-07
RPL4P5																							RPL4P5	66.7497	-0.18408	0.118442	-1.55418	0.120142	0.365688						RPL4P5	61.0168	0.712744	0.099846	7.13844	9.43988e-13	9.89569e-10
RPL4P6																							RPL4P6	8.09608	-0.0259534	0.126839	-0.204617	0.837871	0.931662						RPL4P6	8.81977	-0.127629	0.101539	-1.25695	0.208773	0.422851
RPL4P7																							RPL4P7	4.50116	-0.294628	0.471738	-0.624558	0.532261							RPL4P7	5.52798	-0.371239	0.345627	-1.0741	0.282776	0.512478
RPL5P1																							RPL5P1	61.3417	-0.301142	0.183936	-1.63721	0.101586	0.333927						RPL5P1	53.9116	1.04188	0.15683	6.64337	3.06587e-11	1.09606e-08
RPL5P11																							RPL5P11	1.12455	0.438625	0.354844	1.23611	0.216419							RPL5P11	1.02743	0.162835	0.304327	0.535066	0.592605
RPL5P12																							RPL5P12	3.17658	0.0364213	0.207457	0.17556	0.860639							RPL5P12	2.96761	0.412427	0.194546	2.11994	0.0340107	0.125966
RPL5P13																							RPL5P13	0.0623526	-0.223531	1.81816	-0.122943	0.902152							RPL5P13	0.15497	-0.437165	0.979469	-0.446329	0.65536
RPL5P14																							RPL5P14	0.0527211	-0.0332168	2.07739	-0.0159897	0.987243							RPL5P14	0.0690573	0.137244	1.9516	0.0703239	0.943936
RPL5P15																							RPL5P15	0.00392867	-0.0500133	3.22287	-0.0155183	0.987619							RPL5P15	0.00343962	0.189241	2.9589	0.0639565	0.949005
RPL5P16																							RPL5P16	0.00922847	0.0100984	3.22287	0.00313336	0.9975							RPL5P16	0.00839553	0.153398	2.9589	0.0518429	0.958654
RPL5P17																							RPL5P17	13.715	0.505774	0.189571	2.66798	0.0076308	0.0812068						RPL5P17	12.5316	0.0802579	0.146251	0.548769	0.583164	0.769754
RPL5P18																							RPL5P18	1.97506	0.0735403	0.277468	0.265041	0.790978							RPL5P18	1.98869	0.0775216	0.253037	0.306365	0.759327	0.879849
RPL5P19																																			RPL5P19	0.00452275	0.130035	2.9589	0.043947	0.964947
RPL5P2																							RPL5P2	0.0710087	-0.133362	1.55586	-0.0857157	0.931692							RPL5P2	0.0712949	0.243405	1.38474	0.175776	0.86047
RPL5P21																							RPL5P21	0.0106259	-0.0733765	3.22287	-0.0227675	0.981836							RPL5P21	0.0130575	0.176761	2.9589	0.0597389	0.952364
RPL5P22																							RPL5P22	1.01891	0.897222	0.404085	2.22038	0.0263932							RPL5P22	0.878914	-0.106854	0.341049	-0.313311	0.754045
RPL5P23																							RPL5P23	14.9009	-0.251384	0.16328	-1.53959	0.123661	0.370962						RPL5P23	13.8177	0.701674	0.140609	4.99026	6.0297e-07	2.67347e-05
RPL5P24																							RPL5P24	2.53743	-0.312169	0.310374	-1.00578	0.31452							RPL5P24	2.27023	0.949217	0.281524	3.3717	0.000747052	0.00760051
RPL5P25																							RPL5P25	0.18688	0.10721	0.840993	0.12748	0.898561							RPL5P25	0.196029	-0.0512644	0.753023	-0.0680781	0.945723
RPL5P26																							RPL5P26	0.0244642	-0.120103	3.22287	-0.0372658	0.970273							RPL5P26	0.0310282	0.187649	2.50989	0.074764	0.940403
RPL5P27																							RPL5P27	0.365659	-0.055612	0.621936	-0.0894176	0.92875							RPL5P27	0.325549	0.395679	0.565305	0.699939	0.483966
RPL5P28																							RPL5P28	0.698261	0.659966	0.642669	1.02691	0.304461							RPL5P28	0.69262	-0.350651	0.530891	-0.660497	0.508935
RPL5P29																							RPL5P29	3.21207	0.450803	0.22344	2.01756	0.0436372							RPL5P29	2.81008	0.315865	0.197417	1.59999	0.109602	0.279523
RPL5P3																							RPL5P3	8.667	0.0149243	0.156449	0.0953941	0.924002	0.969507						RPL5P3	7.88003	0.56696	0.139918	4.05208	5.07653e-05	0.000942482
RPL5P30																							RPL5P30	43.0146	-0.0586412	0.122645	-0.47814	0.632551	0.823812						RPL5P30	44.2536	0.0945431	0.0943289	1.00227	0.316213	0.547547
RPL5P32																							RPL5P32	0.159787	0.00365562	1.0518	0.00347559	0.997227							RPL5P32	0.141204	0.226675	0.916389	0.247357	0.804632
RPL5P33																							RPL5P33	0.0645328	0.205529	1.56688	0.131171	0.89564							RPL5P33	0.060617	0.0427841	1.29011	0.033163	0.973545
RPL5P34																							RPL5P34	77.7234	-0.141577	0.104582	-1.35374	0.175819	0.441697						RPL5P34	71.7955	0.622461	0.0858678	7.24906	4.1968e-13	5.36614e-10
RPL5P35																							RPL5P35	0.192673	-0.511715	0.973632	-0.525574	0.599185							RPL5P35	0.221786	0.38747	0.794126	0.487921	0.625606
RPL5P4																							RPL5P4	15.3715	-0.0609403	0.107719	-0.565736	0.571574	0.788736						RPL5P4	14.9442	0.329775	0.0922177	3.57605	0.000348825	0.00422564
RPL5P5																							RPL5P5	8.68715	-0.279988	0.179205	-1.56239	0.118197	0.362843						RPL5P5	8.07906	0.719872	0.159042	4.52631	6.00225e-06	0.000173422
RPL5P6																							RPL5P6	1.30522	0.113499	0.374913	0.302733	0.762093							RPL5P6	1.30702	0.078231	0.33057	0.236655	0.812925	0.908992
RPL5P7																							RPL5P7	0.01971	0.0585285	3.22287	0.0181604	0.985511							RPL5P7	0.0127916	0.16508	2.9589	0.0557909	0.955508
RPL5P8																							RPL5P8	0.113576	0.354228	1.43581	0.24671	0.805133							RPL5P8	0.0837537	0.176615	1.31236	0.134578	0.892946
RPL5P9																							RPL5P9	1.91197	-0.202306	0.254468	-0.795014	0.426605							RPL5P9	1.90853	0.326305	0.2263	1.44191	0.149327	0.341039
RPL6P1																							RPL6P1	5.72896	-0.0793166	0.288348	-0.275073	0.78326							RPL6P1	4.6304	1.34363	0.252973	5.31133	1.08826e-07	6.45305e-06
RPL6P10																							RPL6P10	301.299	-0.227138	0.157898	-1.43851	0.150288	0.409789						RPL6P10	279.18	0.68168	0.132617	5.1402	2.74441e-07	1.39608e-05
RPL6P11																							RPL6P11	1.47245	-0.0948716	0.404229	-0.234698	0.814444							RPL6P11	1.4313	0.36308	0.341747	1.06242	0.288043	0.517798
RPL6P12																							RPL6P12	0.00415657	-0.0500133	3.22287	-0.0155183	0.987619							RPL6P12	0.00364844	0.189241	2.9589	0.0639565	0.949005
RPL6P13																							RPL6P13	1.15995	0.626688	0.381676	1.64194	0.100603							RPL6P13	1.11657	-0.183145	0.354315	-0.516899	0.605226	0.785229
RPL6P14																							RPL6P14	1.19666	0.665392	0.380357	1.74939	0.080224							RPL6P14	1.01919	0.199797	0.366792	0.544714	0.58595
RPL6P16																							RPL6P16	0.00813012	-0.0616949	3.22287	-0.0191429	0.984727							RPL6P16	0.0154684	0.129237	2.9589	0.0436773	0.965162
RPL6P17																							RPL6P17	0.00589177	0.0334616	3.22287	0.0103825	0.991716							RPL6P17	0.00359567	0.130035	2.9589	0.043947	0.964947
RPL6P19																							RPL6P19	191.667	-0.383362	0.196742	-1.94855	0.0513486	0.234973						RPL6P19	168.07	1.13608	0.165809	6.85173	7.29638e-12	4.11853e-09
RPL6P2																							RPL6P2	1.07535	-0.298438	0.392132	-0.761066	0.446618							RPL6P2	1.15894	0.101514	0.309779	0.3277	0.743139	0.870589
RPL6P20																							RPL6P20	25.3345	0.147362	0.0916331	1.60818	0.107796	0.345602						RPL6P20	24.213	0.233662	0.0845918	2.76223	0.00574085	0.0353929
RPL6P21																							RPL6P21	0.0540922	0.490997	2.50217	0.196228	0.844431							RPL6P21	0.00494307	0.189241	2.9589	0.0639565	0.949005
RPL6P22																							RPL6P22	0.569962	0.322035	0.481207	0.669223	0.503353							RPL6P22	0.44598	0.853462	0.448802	1.90164	0.0572176
RPL6P23																							RPL6P23	0.0166394	-0.0249464	3.22287	-0.00774043	0.993824							RPL6P23	0.0172521	0.1526	2.9589	0.0515733	0.958869
RPL6P24																							RPL6P24	0.0705746	0.182165	1.88695	0.0965395	0.923092							RPL6P24	0.0479007	0.22814	2.04804	0.111394	0.911304
RPL6P25																							RPL6P25	0.556126	0.0905346	0.502488	0.180173	0.857017							RPL6P25	0.564278	0.0969144	0.465201	0.208328	0.834973
RPL6P26																							RPL6P26	0.137544	-0.0748316	1.53252	-0.0488291	0.961055							RPL6P26	0.137294	0.269056	1.22055	0.220438	0.82553
RPL6P27																							RPL6P27	269.001	-0.11437	0.109897	-1.0407	0.298013	0.576795						RPL6P27	249.876	0.571992	0.0905548	6.31653	2.67506e-10	5.19989e-08
RPL6P28																							RPL6P28	0.0444532	-0.260281	2.79056	-0.093272	0.925687							RPL6P28	0.0389821	0.399514	2.60362	0.153445	0.878047
RPL6P3																							RPL6P3	11.3408	-0.0517076	0.143552	-0.360201	0.718697	0.871038						RPL6P3	10.027	0.77367	0.144572	5.35146	8.72476e-08	5.38002e-06
RPL6P30																							RPL6P30	0.0818138	-0.196759	1.47338	-0.133543	0.893764							RPL6P30	0.107834	0.0844484	1.05161	0.0803039	0.935996
RPL6P31																							RPL6P31	0.0430466	0.215505	2.27179	0.0948614	0.924425							RPL6P31	0.0242015	0.116762	2.43862	0.0478803	0.961812
RPL6P32																							RPL6P32	0.00583403	-0.0500133	3.22287	-0.0155183	0.987619							RPL6P32	0.00510806	0.189241	2.9589	0.0639565	0.949005
RPL6P4																							RPL6P4	2.02107	0.411638	0.296629	1.38772	0.165222							RPL6P4	1.80654	0.253534	0.261217	0.970585	0.331755	0.562603
RPL6P5																							RPL6P5	0.041753	-0.171816	2.4405	-0.0704018	0.943874							RPL6P5	0.0590572	0.161628	1.8805	0.0859492	0.931507
RPL6P6																							RPL6P6	0.331486	-0.390162	0.710791	-0.548912	0.583066							RPL6P6	0.306377	0.664646	0.606319	1.0962	0.272992
RPL6P7																																			RPL6P7	0.00809593	0.0941918	2.9589	0.0318334	0.974605
RPL6P8																							RPL6P8	0.181252	-0.327292	1.06458	-0.307437	0.758511							RPL6P8	0.184363	0.350616	0.877409	0.399604	0.689448
RPL6P9																							RPL6P9	0.926412	-0.05328	0.407201	-0.130845	0.895898							RPL6P9	0.934806	0.170966	0.320729	0.533053	0.593997
RPL7AP10																							RPL7AP10	0.0968893	0.207233	1.64406	0.126049	0.899693							RPL7AP10	0.0726744	0.173313	1.56925	0.110443	0.912058
RPL7AP11																							RPL7AP11	37.1958	-0.349219	0.20556	-1.69887	0.0893442	0.313212						RPL7AP11	32.3676	1.15321	0.180214	6.39909	1.56302e-10	3.76048e-08
RPL7AP14																							RPL7AP14	0.955241	0.197101	0.419395	0.469965	0.63838							RPL7AP14	0.796283	0.820324	0.392513	2.08992	0.0366246
RPL7AP15																							RPL7AP15	0.34647	0.142639	0.684384	0.208419	0.834902							RPL7AP15	0.322738	0.1556	0.569935	0.273013	0.784843
RPL7AP16																							RPL7AP16	8.1413	0.308232	0.185509	1.66155	0.0966032	0.325886						RPL7AP16	8.69289	-0.297025	0.151243	-1.9639	0.0495418	0.16383
RPL7AP17																																			RPL7AP17	0.010787	0.0583489	2.9589	0.0197198	0.984267
RPL7AP18																							RPL7AP18	0.317022	-0.671074	0.675415	-0.993573	0.320431							RPL7AP18	0.364538	0.162409	0.525929	0.308805	0.75747
RPL7AP19																							RPL7AP19	0.321507	-0.352797	0.828083	-0.426041	0.670078							RPL7AP19	0.280028	0.660621	0.748047	0.883128	0.377167
RPL7AP2																							RPL7AP2	0.0207325	0.172059	3.22287	0.053387	0.957424							RPL7AP2	0.00168034	0.177559	2.9589	0.0600085	0.952149
RPL7AP20																							RPL7AP20	2.70359	0.283386	0.213965	1.32445	0.185353							RPL7AP20	2.46314	0.285343	0.187806	1.51935	0.128674	0.310009
RPL7AP21																							RPL7AP21	0.0229761	-0.0599911	3.22287	-0.0186142	0.985149							RPL7AP21	0.0167343	0.259331	2.9589	0.0876443	0.930159
RPL7AP22																							RPL7AP22	0.501538	0.337838	0.528701	0.638997	0.522825							RPL7AP22	0.688965	-1.00669	0.39781	-2.53058	0.0113875
RPL7AP23																							RPL7AP23	0.00234758	0.00340572	3.22287	0.00105674	0.999157							RPL7AP23	0.0087504	0.0941918	2.9589	0.0318334	0.974605
RPL7AP26																							RPL7AP26	24.8704	0.0207119	0.238779	0.0867411	0.930877	0.972336						RPL7AP26	25.5213	0.0465772	0.185082	0.251657	0.801306	0.902579
RPL7AP27																							RPL7AP27	2.05032	-0.0768167	0.305382	-0.251543	0.801395							RPL7AP27	1.82724	0.754912	0.27287	2.76656	0.00566515	0.0350224
RPL7AP28																							RPL7AP28	1.96283	0.253479	0.315397	0.803681	0.421581							RPL7AP28	1.99373	-0.103175	0.253508	-0.406988	0.684017	0.835453
RPL7AP3																							RPL7AP3	0.101796	0.132154	1.38808	0.0952065	0.924151							RPL7AP3	0.0800426	0.314514	1.2623	0.249159	0.803238
RPL7AP30																							RPL7AP30	26.0829	-0.0322982	0.103709	-0.311432	0.755472	0.890478						RPL7AP30	24.4452	0.463509	0.0915961	5.06036	4.18476e-07	1.9653e-05
RPL7AP31																							RPL7AP31	4.89197	0.314527	0.157812	1.99305	0.0462557							RPL7AP31	4.54178	0.198984	0.137576	1.44635	0.148078	0.339242
RPL7AP32																							RPL7AP32	0.864074	0.748741	0.353512	2.11801	0.0341745							RPL7AP32	0.656706	0.526713	0.334018	1.5769	0.114818
RPL7AP33																							RPL7AP33	0.094694	-0.0231153	1.24378	-0.0185847	0.985172							RPL7AP33	0.0850677	0.259408	1.17304	0.221142	0.824982
RPL7AP34																							RPL7AP34	61.0802	0.00565377	0.102933	0.0549268	0.956197	0.982797						RPL7AP34	59.4614	0.26589	0.0856518	3.10431	0.00190721	0.0154899
RPL7AP36																							RPL7AP36	0.310814	0.590541	0.651314	0.90669	0.364571							RPL7AP36	0.291252	-0.09662	0.550848	-0.175402	0.860763
RPL7AP37																							RPL7AP37	0.025931	0.0234837	3.22287	0.00728659	0.994186							RPL7AP37	0.0217809	0.164282	2.9589	0.0555212	0.955723
RPL7AP38																							RPL7AP38	0.0240854	0.213797	3.22287	0.0663374	0.947109							RPL7AP38	0.00701095	0.112113	2.9589	0.0378902	0.969775
RPL7AP39																							RPL7AP39	16.6616	0.109707	0.110471	0.993084	0.320669	0.597223						RPL7AP39	16.4652	0.121268	0.091306	1.32814	0.18413	0.390043
RPL7AP4																							RPL7AP4	0.0109083	-0.0733765	3.22287	-0.0227675	0.981836							RPL7AP4	0.0187432	0.140918	2.9589	0.0476253	0.962015
RPL7AP40																							RPL7AP40	0.00887032	0.0935732	3.22287	0.0290342	0.976837							RPL7AP40	0.00601345	0.0941918	2.9589	0.0318334	0.974605
RPL7AP41																							RPL7AP41	0.0283353	0.118641	3.04191	0.0390021	0.968889							RPL7AP41	0.0140105	0.16508	2.9589	0.0557909	0.955508
RPL7AP42																							RPL7AP42	0.335395	0.20386	0.689539	0.295647	0.7675							RPL7AP42	0.34943	-0.0533761	0.537215	-0.0993571	0.920855
RPL7AP43		1	0.0160027	0.0319859	0.616861																		RPL7AP43	33.2536	-0.0774942	0.0854393	-0.907009	0.364402	0.634548						RPL7AP43	34.3897	0.0863576	0.0678003	1.27371	0.202768	0.41498
RPL7AP45																							RPL7AP45	11.4196	0.120544	0.124238	0.970267	0.331913	0.606425						RPL7AP45	12.0412	-0.125211	0.10412	-1.20256	0.229145	0.449458
RPL7AP46																							RPL7AP46	0.0560594	-0.00985376	2.18234	-0.00451522	0.996397							RPL7AP46	0.0643742	0.131916	1.67145	0.0789234	0.937094
RPL7AP47																							RPL7AP47	6.25299	0.176401	0.17412	1.0131	0.311011	0.589159						RPL7AP47	6.00139	0.18596	0.154314	1.20507	0.228176	0.448317
RPL7AP48																							RPL7AP48	0.00316623	0.00340572	3.22287	0.00105674	0.999157
RPL7AP49																							RPL7AP49	0.551541	-0.209022	0.376465	-0.555222	0.578742							RPL7AP49	0.597229	0.0154701	0.317322	0.0487521	0.961117
RPL7AP5																							RPL7AP5	0.157356	-0.13324	1.2038	-0.110682	0.911868							RPL7AP5	0.192982	-0.106233	0.875331	-0.121363	0.903403
RPL7AP50																							RPL7AP50	18.1368	-0.280373	0.210557	-1.33158	0.183	0.451399						RPL7AP50	16.3137	0.889174	0.182559	4.87062	1.11248e-06	4.46087e-05
RPL7AP52																							RPL7AP52	40.3457	-0.184825	0.463172	-0.399043	0.689862	0.85654						RPL7AP52	41.776	0.157731	0.359225	0.439086	0.6606	0.820636
RPL7AP53																							RPL7AP53	1.44575	0.240824	0.305704	0.787768	0.430832							RPL7AP53	1.48017	-0.0930497	0.255483	-0.364211	0.7157	0.85371
RPL7AP54																							RPL7AP54	0.352851	-0.681952	0.732869	-0.930523	0.3521							RPL7AP54	0.404017	0.213288	0.521769	0.408778	0.682703
RPL7AP55																							RPL7AP55	0.105021	-0.0916243	1.62425	-0.0564103	0.955015							RPL7AP55	0.0635738	0.357439	1.59223	0.22449	0.822376
RPL7AP58																							RPL7AP58	0.147636	-0.205034	0.994894	-0.206086	0.836724							RPL7AP58	0.146132	0.321144	0.891603	0.360187	0.718707
RPL7AP6																							RPL7AP6	252.915	-0.208472	0.135754	-1.53566	0.124621	0.372382						RPL7AP6	229.912	0.763002	0.112828	6.76255	1.35579e-11	6.02958e-09
RPL7AP60																							RPL7AP60	8.19269	-0.233154	0.3841	-0.607015	0.543841	0.771033						RPL7AP60	8.90167	0.0087453	0.290869	0.0300661	0.976014	0.98967
RPL7AP62																							RPL7AP62	35.8129	-0.237743	0.142907	-1.66362	0.0961889	0.325208						RPL7AP62	33.4686	0.650124	0.123106	5.28103	1.28463e-07	7.35204e-06
RPL7AP63																							RPL7AP63	0.38385	0.666937	0.756833	0.881222	0.378198							RPL7AP63	0.30869	0.316119	0.701065	0.450912	0.652053
RPL7AP64																							RPL7AP64	3.64068	-0.139758	0.24515	-0.570091	0.568616							RPL7AP64	4.38284	-0.386747	0.191646	-2.01803	0.0435882	0.150129
RPL7AP65																							RPL7AP65	0.00392168	-0.0500133	3.22287	-0.0155183	0.987619							RPL7AP65	0.00343808	0.189241	2.9589	0.0639565	0.949005
RPL7AP66																							RPL7AP66	14.7002	-0.216966	0.171601	-1.26436	0.2061	0.479772						RPL7AP66	13.2893	0.804378	0.144788	5.55555	2.76735e-08	2.13195e-06
RPL7AP7																							RPL7AP7	0.0248224	-0.0900466	3.12927	-0.0287756	0.977044							RPL7AP7	0.0408172	0.115919	2.09531	0.0553231	0.955881
RPL7AP70																							RPL7AP70	13.9453	-0.255143	0.150984	-1.68986	0.0910539	0.316331						RPL7AP70	12.8598	0.736315	0.128135	5.74642	9.11549e-09	8.50527e-07
RPL7AP71																							RPL7AP71	0.0153376	-0.0132648	3.22287	-0.00411584	0.996716							RPL7AP71	0.0207701	0.122997	2.9589	0.0415685	0.966843
RPL7AP73																							RPL7AP73	0.0912268	0.262356	1.66468	0.157601	0.874771							RPL7AP73	0.0526497	0.316152	1.90821	0.16568	0.868408
RPL7AP74																							RPL7AP74	0.0602068	-0.0148427	2.16515	-0.00685528	0.99453							RPL7AP74	0.0877371	0.00468192	1.41675	0.00330469	0.997363
RPL7AP75																							RPL7AP75	11.0557	0.0915369	0.120979	0.756633	0.449269	0.706807						RPL7AP75	11.2096	0.0365578	0.0968448	0.377489	0.70581	0.848139
RPL7AP76																							RPL7AP76	2.56353	0.0610364	0.243005	0.251174	0.80168							RPL7AP76	2.67322	-0.0483741	0.202142	-0.239308	0.810867	0.90776
RPL7AP77																							RPL7AP77	0.264943	0.0781174	0.775347	0.100752	0.919748							RPL7AP77	0.259957	0.162481	0.668761	0.242958	0.808038
RPL7AP78																							RPL7AP78	0.0303792	0.0351672	2.77128	0.0126899	0.989875							RPL7AP78	0.0254414	0.134683	2.41679	0.0557282	0.955558
RPL7AP79																							RPL7AP79	0.00685205	-0.0500133	3.22287	-0.0155183	0.987619							RPL7AP79	0.00599882	0.189241	2.9589	0.0639565	0.949005
RPL7AP8																							RPL7AP8	1.59676	0.0872131	0.375949	0.231981	0.816553							RPL7AP8	1.56157	0.199064	0.330067	0.603101	0.546441	0.743434
RPL7AP80																							RPL7AP80	0.0193954	-0.0132648	3.22287	-0.00411584	0.996716							RPL7AP80	0.0120281	0.212604	2.9589	0.0718525	0.942719
RPL7AP81																							RPL7AP81	0.0220909	-0.0666838	3.22287	-0.0206908	0.983492							RPL7AP81	0.0208184	0.200124	2.9589	0.0676348	0.946076
RPL7AP9																							RPL7AP9	4.49617	-0.00990104	0.22564	-0.0438799	0.965							RPL7AP9	4.5108	0.169398	0.183334	0.92399	0.355492	0.585741
RPL7L1		1	0.104286	0.0986599	0.290498																		RPL7L1	5104.42	0.0258902	0.0359523	0.720128	0.471446	0.723341						RPL7L1	5308.54	-0.00582154	0.0264149	-0.220388	0.825569	0.915006
RPL7L1P1																							RPL7L1P1	0.00622285	0.0334616	3.22287	0.0103825	0.991716							RPL7L1P1	0.00434632	0.130035	2.9589	0.043947	0.964947
RPL7L1P11																							RPL7L1P11	0.0734526	0.0452705	1.69599	0.0266927	0.978705							RPL7L1P11	0.0799146	0.0768058	1.48997	0.0515485	0.958888
RPL7L1P12																							RPL7L1P12	0.311585	-0.200253	0.849515	-0.235727	0.813645							RPL7L1P12	0.319852	0.21571	0.643597	0.335163	0.737502
RPL7L1P13																							RPL7L1P13	0.133593	-0.246772	1.2657	-0.194969	0.845417							RPL7L1P13	0.127518	0.422955	1.10823	0.38165	0.702721
RPL7L1P14																							RPL7L1P14	1.21282	0.0490304	0.324156	0.151255	0.879774							RPL7L1P14	1.25499	0.0009038	0.269534	0.0033532	0.997325	0.999026
RPL7L1P15																							RPL7L1P15	0.0131469	-0.085058	3.22287	-0.0263921	0.978945							RPL7L1P15	0.0174317	0.188443	2.9589	0.0636868	0.94922
RPL7L1P16																							RPL7L1P16	0.703901	-0.138482	0.483264	-0.286555	0.774453							RPL7L1P16	0.649646	0.596944	0.406791	1.46745	0.142255
RPL7L1P17																							RPL7L1P17	0.149982	-0.0981945	1.08918	-0.0901541	0.928165							RPL7L1P17	0.166621	0.0220149	0.894533	0.0246105	0.980366
RPL7L1P18																							RPL7L1P18	0.0555657	0.0619399	2.18755	0.0283147	0.977411							RPL7L1P18	0.0488145	0.107573	1.82563	0.0589239	0.953013
RPL7L1P19																							RPL7L1P19	0.0225079	0.00511063	2.94219	0.00173702	0.998614							RPL7L1P19	0.0241815	0.11676	2.62792	0.0444307	0.964561
RPL7L1P2																							RPL7L1P2	0.384963	-0.172614	0.573699	-0.300878	0.763507							RPL7L1P2	0.355682	0.53958	0.478453	1.12776	0.259421
RPL7L1P20																							RPL7L1P20	0.0314175	-0.0299335	2.75726	-0.0108563	0.991338							RPL7L1P20	0.0262029	0.205568	2.80204	0.0733635	0.941517
RPL7L1P21																							RPL7L1P21	0.0119969	0.123629	3.22287	0.03836	0.969401							RPL7L1P21	0.00664477	0.0941918	2.9589	0.0318334	0.974605
RPL7L1P3																							RPL7L1P3	37.275	-0.218672	0.197061	-1.10967	0.267142	0.549038						RPL7L1P3	41.4984	-0.0890993	0.162421	-0.548572	0.583299	0.769829
RPL7L1P4																							RPL7L1P4	0.168251	-0.300191	1.08259	-0.277289	0.781558							RPL7L1P4	0.163857	0.428299	0.93488	0.458132	0.646857
RPL7L1P5																							RPL7L1P5	0.116533	0.21563	1.22226	0.176419	0.859965							RPL7L1P5	0.114716	0.0620408	1.03834	0.05975	0.952355
RPL7L1P8																							RPL7L1P8	1.5427	-0.0691395	0.349516	-0.197815	0.84319							RPL7L1P8	1.48799	0.343524	0.279233	1.23024	0.218607	0.435998
RPL7L1P9																							RPL7L1P9	4.78566	-0.502099	0.238456	-2.10562	0.035237							RPL7L1P9	5.12189	0.239931	0.195191	1.22921	0.218993	0.436504
RPL7P1																							RPL7P1	260.784	-0.351499	0.201101	-1.74787	0.0804857	0.29769						RPL7P1	226.832	1.15444	0.165092	6.99267	2.69709e-12	1.97912e-09
RPL7P10																							RPL7P10	1.2654	0.366943	0.356314	1.02983	0.30309							RPL7P10	1.09069	0.451775	0.307991	1.46685	0.142418
RPL7P11																							RPL7P11	0.256278	0.167132	0.661161	0.252786	0.800434							RPL7P11	0.213455	0.436596	0.676576	0.645302	0.518732
RPL7P12																							RPL7P12	0.528259	-0.168833	0.560073	-0.301448	0.763073							RPL7P12	0.543129	0.147146	0.472965	0.311114	0.755714
RPL7P13																							RPL7P13	0.0588807	0.133734	1.9307	0.0692675	0.944777							RPL7P13	0.0714055	-0.0717538	1.32726	-0.0540616	0.956886
RPL7P14																							RPL7P14	0.440573	0.0909747	0.571707	0.159128	0.873568							RPL7P14	0.495809	-0.255999	0.433925	-0.58996	0.555217
RPL7P15																							RPL7P15	5.9473	0.414527	0.309082	1.34115	0.179871	0.446989						RPL7P15	5.55468	0.0786583	0.237489	0.331208	0.740487	0.869183
RPL7P16																							RPL7P16	5.13989	0.303449	0.32291	0.939734	0.347354							RPL7P16	5.08889	-0.0396714	0.260086	-0.152532	0.878767	0.942784
RPL7P17																							RPL7P17	0.0428409	-0.0699676	2.80816	-0.0249158	0.980122							RPL7P17	0.0408258	0.239819	2.39869	0.0999788	0.920361
RPL7P18		1	-0.0195505	0.0441662	0.658014																		RPL7P18	5.94749	-0.228583	0.256017	-0.892843	0.371941	0.64178						RPL7P18	6.97354	-0.258348	0.20213	-1.27813	0.201203	0.413175
RPL7P19																							RPL7P19	6.39528	0.127084	0.182509	0.696318	0.48623	0.734222						RPL7P19	6.03349	0.305913	0.158875	1.9255	0.054167	0.174139
RPL7P2																																			RPL7P2	0.00512794	0.130035	2.9589	0.043947	0.964947
RPL7P20																							RPL7P20	0.0650452	-0.163419	2.14118	-0.076322	0.939163							RPL7P20	0.0847638	0.171278	1.48333	0.115469	0.908074
RPL7P21																							RPL7P21	2.52906	0.359623	0.299335	1.20141	0.229594							RPL7P21	2.42541	0.00689707	0.271881	0.025368	0.979761	0.991619
RPL7P22																							RPL7P22	1.31912	0.0765299	0.266994	0.286635	0.774391							RPL7P22	1.38403	-0.0881823	0.224403	-0.392963	0.694347	0.841751
RPL7P23																							RPL7P23	41.3898	-0.148464	0.142126	-1.04459	0.296212	0.575331						RPL7P23	37.1719	0.775251	0.118058	6.56668	5.14485e-11	1.55682e-08
RPL7P24																							RPL7P24	0.798297	0.458774	0.373629	1.22788	0.21949							RPL7P24	0.711809	0.195354	0.344572	0.566946	0.570751
RPL7P25																							RPL7P25	0.0490324	-0.0582846	2.37435	-0.0245477	0.980416							RPL7P25	0.0550878	0.156297	1.89605	0.0824327	0.934303
RPL7P26																							RPL7P26	8.26615	0.0568316	0.184937	0.307302	0.758614	0.892284						RPL7P26	7.56211	0.490785	0.160047	3.06651	0.00216574	0.0169777
RPL7P27																							RPL7P27	0.0884552	0.123757	1.74554	0.0708989	0.943478							RPL7P27	0.0982227	-0.0196959	1.34633	-0.0146293	0.988328
RPL7P28																							RPL7P28	0.245191	-0.550714	0.817843	-0.673373	0.50071							RPL7P28	0.261757	0.497535	0.653145	0.761752	0.446208
RPL7P29																							RPL7P29	0.0169289	-0.0967396	3.22287	-0.0300167	0.976054							RPL7P29	0.0148183	0.235967	2.9589	0.0797484	0.936437
RPL7P3																							RPL7P3	0.219139	0.293613	0.944178	0.310972	0.755822							RPL7P3	0.146846	0.439976	1.00204	0.439081	0.660603
RPL7P31																							RPL7P31	0.00647147	-0.0500133	3.22287	-0.0155183	0.987619							RPL7P31	0.00567813	0.189241	2.9589	0.0639565	0.949005
RPL7P32																							RPL7P32	5.48869	-0.376867	0.200271	-1.88178	0.0598654							RPL7P32	5.11324	0.804919	0.16893	4.7648	1.89037e-06	6.82488e-05
RPL7P33																							RPL7P33	0.0197942	-0.0249464	3.22287	-0.00774043	0.993824							RPL7P33	0.0315547	0.098842	2.17894	0.0453624	0.963818
RPL7P34																							RPL7P34	0.018446	0.0585285	3.22287	0.0181604	0.985511							RPL7P34	0.0155924	0.147158	2.9589	0.0497341	0.960334
RPL7P35																							RPL7P35	0.0192512	-0.036628	3.22287	-0.011365	0.990932							RPL7P35	0.0199651	0.164282	2.9589	0.0555212	0.955723
RPL7P36																							RPL7P36	0.0205585	0.0468469	3.22287	0.0145358	0.988403							RPL7P36	0.0160628	0.15884	2.9589	0.0536821	0.957188
RPL7P37																							RPL7P37	4.74264	-0.413338	0.556243	-0.743089	0.457428							RPL7P37	3.77356	1.94338	0.525221	3.70012	0.000215495	0.00290414
RPL7P38																							RPL7P38	0.662376	-0.246876	0.486988	-0.506944	0.612194							RPL7P38	0.709228	0.0946602	0.396762	0.238582	0.81143
RPL7P39																							RPL7P39	0.0670339	-0.140055	1.89863	-0.0737664	0.941196							RPL7P39	0.0668092	0.291992	1.66449	0.175425	0.860746
RPL7P4																							RPL7P4	1.03432	-0.118618	0.410148	-0.289208	0.772422							RPL7P4	1.15682	-0.143017	0.31525	-0.453664	0.650071	0.814029
RPL7P40																							RPL7P40	0.0188584	0.0885843	3.22287	0.0274862	0.978072							RPL7P40	0.00739081	0.183001	2.9589	0.0618477	0.950684
RPL7P41																							RPL7P41	0.0567725	0.282311	1.94155	0.145405	0.884391							RPL7P41	0.0197306	0.21181	2.52839	0.0837727	0.933237
RPL7P42																							RPL7P42	0.141707	-0.42541	1.21719	-0.3495	0.726714							RPL7P42	0.20753	-0.14867	0.736083	-0.201975	0.839937
RPL7P43																							RPL7P43	1.87036	-0.548374	0.451412	-1.2148	0.224444							RPL7P43	2.00128	0.262516	0.353145	0.743366	0.45726	0.673416
RPL7P44																							RPL7P44	3.09667	0.169247	0.244816	0.691322	0.489363							RPL7P44	3.00753	0.154902	0.199177	0.777711	0.436739	0.658035
RPL7P45																							RPL7P45	0.0248506	-0.120103	3.22287	-0.0372658	0.970273							RPL7P45	0.026666	0.223488	2.9589	0.0755308	0.939792
RPL7P46																							RPL7P46	0.89893	-0.0346282	0.515817	-0.0671328	0.946476							RPL7P46	1.01608	-0.268446	0.404102	-0.664302	0.506497
RPL7P47																							RPL7P47	17.385	-0.570461	0.232699	-2.45149	0.0142265	0.115111						RPL7P47	15.3658	1.27871	0.1959	6.52735	6.69449e-11	1.90773e-08
RPL7P48																							RPL7P48	0.682894	0.766358	0.452275	1.69445	0.0901797							RPL7P48	0.55706	0.226535	0.403278	0.561734	0.574297
RPL7P49																							RPL7P49	0.141006	0.561899	1.14906	0.48901	0.624835							RPL7P49	0.133837	-0.161647	0.985519	-0.164022	0.869714
RPL7P5																							RPL7P5	0.00228078	0.00340572	3.22287	0.00105674	0.999157							RPL7P5	0.00359567	0.130035	2.9589	0.043947	0.964947
RPL7P50																							RPL7P50	0.863896	0.294624	0.4037	0.729809	0.465507							RPL7P50	0.861831	-0.0343476	0.341046	-0.100713	0.919779
RPL7P51																							RPL7P51	0.207122	0.140436	1.03466	0.135731	0.892034							RPL7P51	0.237966	-0.128897	0.783052	-0.164608	0.869252
RPL7P52																							RPL7P52	0.1066	0.329162	1.23325	0.266906	0.789542							RPL7P52	0.088474	0.0916771	1.16622	0.0786103	0.937343
RPL7P53																																			RPL7P53	0.00192084	0.147956	2.9589	0.0500038	0.960119
RPL7P54																							RPL7P54	0.00316623	0.00340572	3.22287	0.00105674	0.999157
RPL7P56																							RPL7P56	4.97485	0.337239	0.364833	0.924365	0.355296							RPL7P56	5.05131	-0.155526	0.29032	-0.535705	0.592162	0.775736
RPL7P57																							RPL7P57	1.00011	-0.13391	0.463691	-0.288791	0.772742							RPL7P57	0.837641	1.19429	0.416271	2.86902	0.00411746
RPL7P58																							RPL7P58	0.057482	-0.0332179	2.47795	-0.0134054	0.989304							RPL7P58	0.0465264	0.281105	2.19283	0.128193	0.897997
RPL7P59																							RPL7P59	1.90925	0.582033	0.311087	1.87097	0.0613495							RPL7P59	1.62939	0.280179	0.262494	1.06737	0.285803	0.515742
RPL7P6																							RPL7P6	6.90484	0.300454	0.170837	1.75871	0.0786267	0.29436						RPL7P6	6.33739	0.25567	0.140039	1.82571	0.0678938	0.203307
RPL7P60																							RPL7P60	0.0790112	0.0452714	1.25173	0.0361671	0.971149							RPL7P60	0.10437	-0.049379	1.01204	-0.0487918	0.961085
RPL7P61																							RPL7P61	1.8698	1.07373	0.475909	2.25616	0.0240604							RPL7P61	1.48648	-0.00236247	0.39034	-0.00605235	0.995171	0.998129
RPL7P7																							RPL7P7	0.899578	-0.0713897	0.372269	-0.191769	0.847923							RPL7P7	0.992426	-0.108355	0.306777	-0.353204	0.723936
RPL7P8																							RPL7P8	1.89115	0.332533	0.280102	1.18718	0.235155							RPL7P8	1.64749	0.429643	0.260076	1.65199	0.0985365	0.260328
RPL7P9																							RPL7P9	209.807	0.0481842	0.0663651	0.726047	0.46781	0.721255						RPL7P9	200.102	0.31586	0.0539262	5.85727	4.70535e-09	4.91499e-07
RPL8P1																							RPL8P1	0.0210838	-0.120103	3.22287	-0.0372658	0.970273							RPL8P1	0.0538755	0.00772948	1.70553	0.004532	0.996384
RPL8P2																							RPL8P2	0.848385	-0.24653	0.451075	-0.546538	0.584696							RPL8P2	0.773316	0.911676	0.419361	2.17397	0.0297077
RPL8P3																							RPL8P3	21.7115	-0.272207	0.214633	-1.26824	0.204711	0.477741						RPL8P3	19.742	0.820304	0.180859	4.53561	5.74376e-06	0.000167752
RPL8P4																							RPL8P4	57.8086	-0.146467	0.150712	-0.971835	0.331133	0.605792						RPL8P4	54.8214	0.503058	0.134524	3.73954	0.000184359	0.00256947
RPL9P14																							RPL9P14	0.304825	0.958428	0.757727	1.26487	0.205917							RPL9P14	0.225156	0.0516029	0.653898	0.0789157	0.9371
RPL9P16																							RPL9P16	0.0786685	-0.0481827	1.4792	-0.0325735	0.974015							RPL9P16	0.138686	-0.221045	0.953906	-0.231726	0.816751
RPL9P18																							RPL9P18	11.401	0.276581	0.268362	1.03063	0.302715	0.580599						RPL9P18	10.3009	0.339938	0.205368	1.65527	0.0978707	0.259105
RPL9P2																							RPL9P2	0.230887	0.292803	0.799688	0.366147	0.714255							RPL9P2	0.275247	-0.366051	0.598667	-0.611444	0.540906
RPL9P21																							RPL9P21	0.811952	-0.265736	0.439356	-0.604831	0.545291							RPL9P21	0.802517	0.501182	0.376486	1.33121	0.18312
RPL9P25		1	0.00561268	0.0279384	0.840781																		RPL9P25	42.8952	0.0601158	0.0802215	0.749372	0.453633	0.710581						RPL9P25	41.2552	0.268393	0.065501	4.09754	4.17571e-05	0.00080848
RPL9P28																							RPL9P28	3.36184	0.0480956	0.229512	0.209556	0.834014							RPL9P28	3.16576	0.39244	0.2137	1.83641	0.0662969	0.200149
RPL9P29																							RPL9P29	0.177694	-0.096491	1.15988	-0.0831904	0.9337							RPL9P29	0.203995	-0.027954	0.850687	-0.0328605	0.973786
RPL9P3																							RPL9P3	29.6078	-0.221484	0.161698	-1.36974	0.170767	0.434598						RPL9P3	27.1714	0.730325	0.149713	4.87817	1.07072e-06	4.34086e-05
RPL9P30																																			RPL9P30	0.00523853	0.130035	2.9589	0.043947	0.964947
RPL9P31																							RPL9P31	0.23484	0.0946588	0.78578	0.120465	0.904115							RPL9P31	0.228627	0.182227	0.673089	0.270732	0.786597
RPL9P32																							RPL9P32	37.9625	-0.281524	0.212248	-1.32639	0.184709	0.453113						RPL9P32	32.2828	1.22909	0.173662	7.07747	1.46809e-12	1.26739e-09
RPL9P33																							RPL9P33	0.132732	-0.0214117	1.26381	-0.0169422	0.986483							RPL9P33	0.178979	-0.280116	0.835387	-0.335313	0.737389
RPL9P5																							RPL9P5	0.404705	-0.289557	0.581065	-0.498321	0.618257							RPL9P5	0.470545	-0.0791142	0.441019	-0.17939	0.857632
RPL9P7																							RPL9P7	6.25951	-0.00758711	0.145243	-0.0522374	0.95834	0.983478						RPL9P7	5.94597	0.373258	0.119715	3.11789	0.0018215	0.0149301
RPLP0P1																							RPLP0P1	0.00894448	-0.0733765	3.22287	-0.0227675	0.981836							RPLP0P1	0.00785941	0.212604	2.9589	0.0718525	0.942719
RPLP0P10																							RPLP0P10	23.5284	0.136631	0.131812	1.03656	0.299939	0.578776						RPLP0P10	21.9435	0.337219	0.111383	3.02755	0.00246544	0.0185363
RPLP0P11																							RPLP0P11	0.0828952	0.663395	2.0756	0.319616	0.749259							RPLP0P11	0.0605885	-0.0644005	1.77487	-0.0362846	0.971055
RPLP0P12																							RPLP0P12	0.147924	0.480606	1.10452	0.435124	0.663472							RPLP0P12	0.13613	0.0186784	1.03771	0.0179997	0.985639
RPLP0P2																							RPLP0P2	1.89326	0.219273	0.311614	0.70367	0.481638							RPLP0P2	1.81924	0.132552	0.267777	0.495009	0.620594	0.795222
RPLP0P3																							RPLP0P3	1.62041	0.419775	0.334546	1.25476	0.209566							RPLP0P3	1.39913	0.363805	0.294514	1.23527	0.216729	0.433961
RPLP0P4																							RPLP0P4	0.152114	-0.0313896	1.09479	-0.0286717	0.977126							RPLP0P4	0.199517	-0.306605	0.820424	-0.373715	0.708616
RPLP0P5																							RPLP0P5	4.43954	0.37952	0.282829	1.34187	0.179638							RPLP0P5	4.12078	0.145705	0.242159	0.60169	0.547381	0.74397
RPLP0P6																							RPLP0P6	610.164	-0.23258	0.14531	-1.60057	0.109472	0.3483						RPLP0P6	551.678	0.81309	0.12002	6.77461	1.24741e-11	5.72094e-09
RPLP0P7																							RPLP0P7	0.0317222	-0.0716727	3.22287	-0.0222388	0.982257							RPLP0P7	0.0334023	0.199327	2.89942	0.0687473	0.945191
RPLP0P8																							RPLP0P8	0.00287379	0.00340572	3.22287	0.00105674	0.999157
RPLP0P9																							RPLP0P9	126.295	-0.20981	0.161338	-1.30043	0.193452	0.463872						RPLP0P9	111.692	0.913797	0.135526	6.74261	1.55571e-11	6.71518e-09
RPLP1																							RPLP1	31408.3	0.111153	0.0413398	2.68877	0.00717155	0.0783753						RPLP1	31375.6	0.0800826	0.0325271	2.46203	0.0138154	0.0666244
RPLP1P11																							RPLP1P11	11.5148	-0.0283547	0.111196	-0.254997	0.798725	0.911127						RPLP1P11	12.5078	-0.120817	0.0887708	-1.361	0.173514	0.376171
RPLP1P5																							RPLP1P5	0.0356308	0.155392	2.50493	0.0620344	0.950535							RPLP1P5	0.0371481	0.0448087	2.12548	0.0210816	0.983181
RPLP1P6		1	0.00137898	0.0251514	0.956276																		RPLP1P6	37.3714	0.242779	0.0798829	3.03918	0.0023722	0.0407566						RPLP1P6	34.5566	0.276036	0.0720573	3.83078	0.000127739	0.00191491
RPLP2P1																							RPLP2P1	0.0292353	-0.131784	3.22287	-0.0408904	0.967383							RPLP2P1	0.0572795	0.0554743	1.78373	0.0311001	0.97519
RPP14		1	-0.0285345	0.0246871	0.247745																		RPP14	2589.88	0.0273346	0.0314877	0.868104	0.385337	0.653757						RPP14	2651.87	0.0506505	0.0246965	2.05091	0.0402754	0.142146
RPP21																							RPP21	691.779	0.125349	0.0376742	3.32719	0.000877251	0.0224905						RPP21	681.825	0.12087	0.0307745	3.92759	8.57998e-05	0.00140821
RPP25		1	0.0106023	0.0528116	0.840889																		RPP25	321.163	-0.0736102	0.0516851	-1.42421	0.154387	0.41524						RPP25	341.806	-0.0203415	0.0432337	-0.470501	0.637997	0.806739
RPP25L		1	-0.0535667	0.0604032	0.375177																		RPP25L	1370.19	0.0699401	0.0361918	1.93248	0.0532999	0.238683						RPP25L	1381.14	0.0780414	0.0285749	2.73111	0.00631209	0.0381062
RPP30																							RPP30	680.089	0.0357002	0.0261703	1.36415	0.17252	0.43672						RPP30	693.692	0.0589948	0.0221439	2.66416	0.00771809	0.0439204
RPP38																							RPP38	444.888	0.0708453	0.0305389	2.31984	0.0203497	0.140836						RPP38	457.423	0.00366442	0.0254588	0.143935	0.885552	0.946423
RPP38-DT																							RPP38-DT	9.34568	-0.0305596	0.142819	-0.213974	0.830567	0.92733						RPP38-DT	10.5346	-0.242458	0.103689	-2.33833	0.0193702	0.0847704
RPP40		1	0.0462546	0.0453324	0.307566																		RPP40	211.087	0.0291	0.0457678	0.635819	0.524894	0.759285						RPP40	219.255	-0.00270408	0.0357239	-0.0756938	0.939663	0.972737
RPPH1																							RPPH1	158.436	-0.0778158	0.135364	-0.574864	0.565384	0.784527						RPPH1	154.93	0.312733	0.114091	2.74108	0.00612383	0.0372069
RPPH1-3P																							RPPH1-3P	0.00195375	-0.0383317	3.22287	-0.0118937	0.99051							RPPH1-3P	0.00171221	0.177559	2.9589	0.0600085	0.952149
RPRD1A		1	-0.0248058	0.0701834	0.723757																		RPRD1A	1781.67	0.0263928	0.0330334	0.798973	0.424306	0.688221						RPRD1A	1840.82	0.0179268	0.0259142	0.691777	0.489077	0.699956
RPRD2																							RPRD2	1933.06	0.0264062	0.0290396	0.909319	0.363182	0.63389						RPRD2	1974.7	0.0601909	0.0238011	2.52891	0.0114416	0.0581632
RPRM																							RPRM	3.5712	0.0330144	0.355753	0.0928016	0.926061							RPRM	3.67452	0.0323997	0.305717	0.10598	0.915599	0.961457
RPRML																							RPRML	2.00523	0.709313	0.346904	2.04469	0.040885							RPRML	2.02312	-0.431148	0.275809	-1.56322	0.118002	0.293674
RPS10P10																							RPS10P10	1.6837	0.26787	0.325443	0.823092	0.410456							RPS10P10	1.48368	0.476895	0.288654	1.65214	0.098507	0.260297
RPS10P14																							RPS10P14	0.0388079	-0.190191	2.85781	-0.0665515	0.946939							RPS10P14	0.0440845	0.257742	2.21013	0.116618	0.907162
RPS10P16																							RPS10P16	2.16189	-0.691116	0.46423	-1.48874	0.136557							RPS10P16	1.91921	1.4156	0.407502	3.47385	0.000513045	0.00567831
RPS10P18																																			RPS10P18	0.00202398	0.147956	2.9589	0.0500038	0.960119
RPS10P2																							RPS10P2	4.24668	-0.135336	0.208596	-0.648793	0.516472							RPS10P2	3.85267	0.711148	0.180614	3.93738	8.23749e-05	0.00136526
RPS10P20																							RPS10P20	0.356767	0.399375	0.647896	0.616419	0.537618							RPS10P20	0.376167	-0.409133	0.543957	-0.752142	0.451965
RPS10P21																							RPS10P21	0.0129995	-0.0433206	3.22287	-0.0134416	0.989275							RPS10P21	0.0128191	0.176761	2.9589	0.0597389	0.952364
RPS10P27																							RPS10P27	0.0256274	-0.0599911	3.22287	-0.0186142	0.985149							RPS10P27	0.0262493	0.205566	2.9589	0.069474	0.944612
RPS10P28																							RPS10P28	1.24438	0.0673618	0.375192	0.17954	0.857514							RPS10P28	1.24733	0.135482	0.318812	0.42496	0.670866	0.827468
RPS10P3																							RPS10P3	25.3661	-0.297406	0.1815	-1.6386	0.101296	0.333594						RPS10P3	22.7314	0.92369	0.155925	5.92393	3.14338e-09	3.52536e-07
RPS10P4																							RPS10P4	4.92677	0.218743	0.236509	0.92488	0.355028							RPS10P4	4.76144	0.130267	0.18133	0.718398	0.472512	0.686344
RPS10P5																							RPS10P5	2.43799	0.153611	0.229932	0.668071	0.504088							RPS10P5	2.39639	0.137878	0.181543	0.759478	0.447567	0.666592
RPS10P7		1	0.0322653	0.0237687	0.174632																		RPS10P7	74.607	-0.100446	0.0605332	-1.65935	0.0970447	0.326471						RPS10P7	79.2257	0.00482935	0.0482248	0.100142	0.920231	0.963495
RPS10P9																							RPS10P9	1.87842	-0.0269807	0.307229	-0.0878195	0.93002							RPS10P9	1.73692	0.551342	0.288218	1.91293	0.0557568	0.177695
RPS11P5																							RPS11P5	16.2248	-0.146438	0.124615	-1.17513	0.239944	0.521298						RPS11P5	15.3221	0.518464	0.10329	5.01951	5.18023e-07	2.35008e-05
RPS11P7																							RPS11P7	0.997342	0.0276479	0.50078	0.0552095	0.955972							RPS11P7	0.978186	0.214564	0.419157	0.511895	0.608725
RPS12P10																							RPS12P10	0.0112275	0.0100984	3.22287	0.00313336	0.9975							RPS12P10	0.02386	0.0284096	2.63494	0.0107819	0.991397
RPS12P15																							RPS12P15	0.0131626	-0.0733765	3.22287	-0.0227675	0.981836							RPS12P15	0.0115035	0.212604	2.9589	0.0718525	0.942719
RPS12P16																							RPS12P16	5.02556	-0.0554477	0.336576	-0.16474	0.869148							RPS12P16	5.32859	-0.0213834	0.274839	-0.0778032	0.937985	0.971935
RPS12P17																							RPS12P17	0.182497	0.0671748	1.21179	0.0554345	0.955792							RPS12P17	0.141361	0.505736	1.31843	0.38359	0.701283
RPS12P18																							RPS12P18	0.0205793	0.183741	3.22287	0.0570116	0.954536
RPS12P2																							RPS12P2	0.0165177	0.100266	3.22287	0.0311108	0.975181							RPS12P2	0.00442433	0.189241	2.9589	0.0639565	0.949005
RPS12P20																							RPS12P20	0.00437723	-0.0500133	3.22287	-0.0155183	0.987619							RPS12P20	0.0038505	0.189241	2.9589	0.0639565	0.949005
RPS12P21		1	-0.00236288	0.0122746	0.847349																		RPS12P21	132.062	0.0116595	0.0941891	0.123788	0.901483	0.959986						RPS12P21	141.053	-0.0912748	0.0818735	-1.11483	0.264925	0.491848
RPS12P23																							RPS12P23	2.60877	0.203981	0.288286	0.707564	0.479216							RPS12P23	2.50604	0.16128	0.251364	0.641621	0.52112	0.723621
RPS12P26																							RPS12P26	8.38916	0.42238	0.198944	2.12311	0.0337447	0.187442						RPS12P26	8.87859	-0.355977	0.156083	-2.28069	0.0225665	0.0946788
RPS12P27																							RPS12P27	0.985532	-0.261181	0.386138	-0.676394	0.498791							RPS12P27	1.00143	0.324868	0.297253	1.0929	0.274437
RPS12P28																							RPS12P28	0.0525189	0.145416	2.07775	0.0699869	0.944204							RPS12P28	0.0367337	0.168933	2.00458	0.0842735	0.932839
RPS12P3																							RPS12P3	9.50339	-0.0468511	0.187298	-0.250143	0.802477	0.912938						RPS12P3	10.466	-0.153583	0.144967	-1.05944	0.289401	0.519477
RPS12P31																							RPS12P31	0.00622963	-0.0500133	3.22287	-0.0155183	0.987619							RPS12P31	0.0054727	0.189241	2.9589	0.0639565	0.949005
RPS12P4																							RPS12P4	6.68577	0.0657705	0.213167	0.30854	0.757671	0.891707						RPS12P4	6.73391	0.0924937	0.192274	0.481052	0.63048	0.801971
RPS12P5																							RPS12P5	0.762605	-0.148312	0.680982	-0.217791	0.827592							RPS12P5	0.866422	-0.177001	0.476624	-0.371363	0.710367
RPS12P7																							RPS12P7	0.0728937	0.182165	1.69782	0.107293	0.914556							RPS12P7	0.0459674	0.246062	1.9409	0.126777	0.899117
RPS13P2																							RPS13P2	47.2722	-0.172993	0.112787	-1.5338	0.125078	0.373168						RPS13P2	44.6295	0.546461	0.0966316	5.6551	1.55753e-08	1.29143e-06
RPS13P3																							RPS13P3	15.4312	-0.496716	0.384613	-1.29147	0.196541	0.467787						RPS13P3	13.0885	1.49257	0.328905	4.53801	5.67885e-06	0.000166353
RPS13P5																							RPS13P5	0.15767	0.118891	0.951021	0.125014	0.900512							RPS13P5	0.157711	-0.0037708	0.666838	-0.00565475	0.995488
RPS14P4																							RPS14P4	1.89362	-0.156096	0.429618	-0.363337	0.716353							RPS14P4	2.46554	-0.615561	0.340708	-1.80671	0.0708075	0.209405
RPS14P5																							RPS14P5	0.375979	0.358657	0.621137	0.577419	0.563656							RPS14P5	0.471298	-0.675712	0.446922	-1.51192	0.130553
RPS14P7																							RPS14P7	0.012018	-0.085058	3.22287	-0.0263921	0.978945							RPS14P7	0.0105531	0.224286	2.9589	0.0758004	0.939578
RPS14P8																							RPS14P8	5.84697	-0.170414	0.181302	-0.939946	0.347245							RPS14P8	5.62942	0.455276	0.158439	2.87351	0.00405936	0.0272157
RPS15AP1																							RPS15AP1	24.6793	-0.120447	0.133621	-0.901403	0.367374	0.637394						RPS15AP1	22.3809	0.7031	0.115368	6.09441	1.0984e-09	1.54296e-07
RPS15AP10																							RPS15AP10	30.1916	-0.368129	0.33501	-1.09886	0.271829	0.553008						RPS15AP10	35.1195	-0.154202	0.264548	-0.582888	0.559969	0.75278
RPS15AP11																							RPS15AP11	16.4493	0.209559	0.12831	1.63322	0.102422	0.33554						RPS15AP11	15.8526	0.147787	0.114665	1.28886	0.197447	0.408131
RPS15AP12																							RPS15AP12	8.57671	0.214164	0.127912	1.67431	0.0940702	0.321611						RPS15AP12	7.92051	0.317114	0.11184	2.83544	0.00457631	0.0298166
RPS15AP14																							RPS15AP14	4.05102	0.0812642	0.18866	0.430744	0.666655							RPS15AP14	4.25584	-0.0774166	0.154113	-0.502337	0.615431	0.792367
RPS15AP15																							RPS15AP15	0.00641328	0.0334616	3.22287	0.0103825	0.991716
RPS15AP16																							RPS15AP16	0.0995682	0.274038	1.28216	0.213732	0.830756							RPS15AP16	0.0530183	0.304473	1.48079	0.205616	0.837091
RPS15AP17																							RPS15AP17	0.152095	0.112198	0.974832	0.115095	0.90837							RPS15AP17	0.129573	0.278527	0.897068	0.310486	0.756191
RPS15AP18																							RPS15AP18	0.989059	-0.829133	0.524305	-1.5814	0.113788							RPS15AP18	1.09524	0.296251	0.403302	0.734564	0.462605
RPS15AP24																							RPS15AP24	12.0055	-0.384066	0.281925	-1.3623	0.173104	0.437554						RPS15AP24	10.7099	1.0369	0.241893	4.2866	1.81427e-05	0.000418322
RPS15AP25																							RPS15AP25	0.00719746	0.02178	3.22287	0.00675795	0.994608							RPS15AP25	0.00295492	0.177559	2.9589	0.0600085	0.952149
RPS15AP27																							RPS15AP27	0.00447224	-0.0500133	3.22287	-0.0155183	0.987619							RPS15AP27	0.0108005	0.117555	2.9589	0.0397293	0.968309
RPS15AP28																							RPS15AP28	0.00788734	-0.0616949	3.22287	-0.0191429	0.984727							RPS15AP28	0.00895093	0.183001	2.9589	0.0618477	0.950684
RPS15AP29																							RPS15AP29	0.494408	0.366391	0.644194	0.568759	0.56952							RPS15AP29	0.443764	0.221318	0.503999	0.439123	0.660572
RPS15AP3																							RPS15AP3	0.00950568	-0.0616949	3.22287	-0.0191429	0.984727							RPS15AP3	0.0122625	0.16508	2.9589	0.0557909	0.955508
RPS15AP30																							RPS15AP30	5.16227	-0.344702	0.296675	-1.16189	0.245282							RPS15AP30	6.03933	-0.18254	0.24262	-0.752369	0.451829	0.669474
RPS15AP32																							RPS15AP32	0.00894224	-0.0500133	3.22287	-0.0155183	0.987619							RPS15AP32	0.00780379	0.189241	2.9589	0.0639565	0.949005
RPS15AP36																							RPS15AP36	3.46553	-0.270448	0.187875	-1.43951	0.150005							RPS15AP36	3.80777	-0.00701612	0.152071	-0.046137	0.963201	0.984368
RPS15AP38																							RPS15AP38	32.2923	0.245833	0.13932	1.76451	0.0776454	0.29234						RPS15AP38	31.5886	0.0563917	0.113833	0.495389	0.620326	0.795011
RPS15AP39																																			RPS15AP39	0.0270799	-0.0136071	2.9589	-0.0045987	0.996331
RPS15AP40																							RPS15AP40	0.216584	0.122337	0.767624	0.159371	0.873377							RPS15AP40	0.184675	0.309517	0.71314	0.43402	0.664274
RPS15AP5																							RPS15AP5	8.97066	-0.0759905	0.198728	-0.382384	0.702176	0.863293						RPS15AP5	8.90621	0.255447	0.169824	1.50418	0.132534	0.316272
RPS15AP6																							RPS15AP6	8.34179	-0.415445	0.281468	-1.47599	0.139946	0.394905						RPS15AP6	9.50317	-0.0534467	0.217068	-0.246222	0.805511	0.90475
RPS15AP7																																			RPS15AP7	0.0199635	0.022459	2.9589	0.00759033	0.993944
RPS15P4																							RPS15P4	193.956	-0.26319	0.160882	-1.63592	0.101857	0.334404						RPS15P4	175.706	0.831216	0.137009	6.06685	1.3044e-09	1.73243e-07
RPS15P5																							RPS15P5	2.75171	0.0973849	0.23283	0.418265	0.675753							RPS15P5	2.45876	0.563059	0.212092	2.65479	0.00793589	0.0447842
RPS15P9																							RPS15P9	0.0136518	0.0401542	3.22287	0.0124592	0.990059							RPS15P9	0.00413148	0.189241	2.9589	0.0639565	0.949005
RPS16P2																							RPS16P2	2.58624	0.623248	0.287487	2.16792	0.0301649							RPS16P2	2.40897	-0.0857625	0.250026	-0.343014	0.731588	0.863676
RPS16P3																							RPS16P3	0.00482754	-0.00827587	3.22287	-0.00256786	0.997951							RPS16P3	0.00769294	0.105873	2.9589	0.0357814	0.971457
RPS16P4																							RPS16P4	1.88186	-0.270899	0.289635	-0.935312	0.349628							RPS16P4	1.84875	0.437375	0.236275	1.85112	0.0641517	0.19594
RPS16P5																							RPS16P5	0.153174	-0.45403	1.09999	-0.412759	0.679783							RPS16P5	0.251315	-0.347825	0.700161	-0.496779	0.619345
RPS16P8																							RPS16P8	0.00287379	0.00340572	3.22287	0.00105674	0.999157							RPS16P8	0.00131839	0.147956	2.9589	0.0500038	0.960119
RPS16P9																							RPS16P9	0.0196402	-0.0132648	3.22287	-0.00411584	0.996716							RPS16P9	0.0468916	-0.0570366	2.19078	-0.0260348	0.97923
RPS17P1																							RPS17P1	0.788593	0.0359906	0.455314	0.0790458	0.936996							RPS17P1	0.796555	0.0715603	0.342185	0.209128	0.834349
RPS17P10																							RPS17P10	0.0372175	-0.120103	3.22287	-0.0372658	0.970273							RPS17P10	0.0326669	0.259331	2.9589	0.0876443	0.930159
RPS17P11																							RPS17P11	0.00986899	0.0100984	3.22287	0.00313336	0.9975							RPS17P11	0.00465868	0.189241	2.9589	0.0639565	0.949005
RPS17P14																							RPS17P14	0.174359	0.783769	1.03879	0.7545	0.450549							RPS17P14	0.0710583	0.403369	1.38556	0.291123	0.770958
RPS17P15																																			RPS17P15	0.00288728	0.130035	2.9589	0.043947	0.964947
RPS17P17																																			RPS17P17	0.00202398	0.147956	2.9589	0.0500038	0.960119
RPS17P2																							RPS17P2	0.946861	0.405603	0.353104	1.14868	0.250689							RPS17P2	0.840855	0.307451	0.313986	0.979186	0.327488
RPS17P5																							RPS17P5	1.28729	-0.0320575	0.33525	-0.0956229	0.92382							RPS17P5	1.37541	-0.0478323	0.265177	-0.180379	0.856855	0.931838
RPS17P9																							RPS17P9	0.0154435	-0.0967396	3.22287	-0.0300167	0.976054							RPS17P9	0.0217441	0.164282	2.9589	0.0555212	0.955723
RPS18P1																							RPS18P1	0.00574758	0.0334616	3.22287	0.0103825	0.991716							RPS18P1	0.00371212	0.130035	2.9589	0.043947	0.964947
RPS18P12																							RPS18P12	16.7995	0.0426453	0.111646	0.381969	0.702484	0.863496						RPS18P12	15.2239	0.553077	0.0961586	5.75172	8.83426e-09	8.28445e-07
RPS18P13																							RPS18P13	0.133495	-0.165	1.41186	-0.116867	0.906966							RPS18P13	0.162684	0.0347029	0.919943	0.0377229	0.969909
RPS18P5																							RPS18P5	244.863	-0.268905	0.152751	-1.76042	0.0783372	0.293727						RPS18P5	222.833	0.81212	0.129327	6.27956	3.39526e-10	6.07668e-08
RPS18P6																							RPS18P6	0.379925	0.359862	0.632586	0.568875	0.569441							RPS18P6	0.371485	-0.0721149	0.491956	-0.146588	0.883457
RPS18P9																							RPS18P9	91.1444	0.0592302	0.0619877	0.955516	0.339317	0.612784						RPS18P9	90.9948	0.123649	0.0488734	2.52999	0.0114067	0.0580458
RPS19BP1																							RPS19BP1	2320.55	0.120348	0.0412459	2.91781	0.00352503	0.0514299						RPS19BP1	2302.7	0.0987131	0.0304402	3.24285	0.00118341	0.0108008
RPS19P1																							RPS19P1	3.97491	0.0920056	0.186246	0.494001	0.621305							RPS19P1	4.08918	-0.00447558	0.158238	-0.0282838	0.977436	0.990427
RPS19P3																							RPS19P3	14.3358	-0.274552	0.151144	-1.8165	0.0692943	0.275254						RPS19P3	15.3362	0.0900487	0.120133	0.749573	0.453512	0.67057
RPS19P7																							RPS19P7	0.109321	-0.0231153	1.27351	-0.0181509	0.985518							RPS19P7	0.116789	0.061095	0.980713	0.0622965	0.950327
RPS20P1																							RPS20P1	0.0309944	-0.113409	2.98787	-0.0379565	0.969722							RPS20P1	0.0449029	0.121252	1.94844	0.0622304	0.950379
RPS20P10																							RPS20P10	9.48563	0.0809118	0.175296	0.461573	0.644388	0.829978						RPS20P10	9.39537	0.155	0.155656	0.995786	0.319354	0.550719
RPS20P12																							RPS20P12	0.814803	-0.370704	0.399649	-0.927574	0.353629							RPS20P12	0.986304	-0.263837	0.300949	-0.876683	0.380659
RPS20P13																							RPS20P13	0.296322	0.0102023	0.626416	0.0162868	0.987006							RPS20P13	0.365261	-0.365191	0.450511	-0.810614	0.417587
RPS20P14																							RPS20P14	238.465	-0.335372	0.20454	-1.63964	0.101079	0.333215						RPS20P14	212.972	0.977896	0.175787	5.56296	2.65241e-08	2.06508e-06
RPS20P15																							RPS20P15	0.25046	-0.184445	0.635388	-0.290286	0.771597							RPS20P15	0.307514	-0.23189	0.500262	-0.463538	0.642979
RPS20P2																							RPS20P2	0.0525542	0.108667	1.95755	0.055512	0.955731							RPS20P2	0.0538111	0.0735073	1.70496	0.0431139	0.965611
RPS20P20																							RPS20P20	0.345225	-0.613875	0.671049	-0.9148	0.360297							RPS20P20	0.384465	0.379997	0.500306	0.759528	0.447537
RPS20P21		1	0.056367	0.0378427	0.136354																		RPS20P21	30.0223	0.117831	0.0727406	1.61988	0.105258	0.340508						RPS20P21	30.4415	0.0196728	0.0584688	0.336467	0.736519	0.866777
RPS20P22																							RPS20P22	2.0851	-0.543741	0.33429	-1.62655	0.103832							RPS20P22	2.56356	-0.246795	0.263879	-0.935258	0.349656	0.579737
RPS20P23																							RPS20P23	0.0180939	-0.120103	3.22287	-0.0372658	0.970273							RPS20P23	0.0158156	0.259331	2.9589	0.0876443	0.930159
RPS20P24																							RPS20P24	0.0841931	-0.0315116	1.29406	-0.024351	0.980573							RPS20P24	0.0861308	0.144598	1.05422	0.13716	0.890904
RPS20P25																							RPS20P25	0.00498109	-0.0500133	3.22287	-0.0155183	0.987619							RPS20P25	0.00436344	0.189241	2.9589	0.0639565	0.949005
RPS20P31																							RPS20P31	0.00436909	-0.0500133	3.22287	-0.0155183	0.987619							RPS20P31	0.00383501	0.189241	2.9589	0.0639565	0.949005
RPS20P32																							RPS20P32	0.0495641	0.0135101	1.97532	0.00683946	0.994543							RPS20P32	0.0514594	0.144616	1.71549	0.0843002	0.932818
RPS20P33																							RPS20P33	11.327	-0.218883	0.208293	-1.05084	0.293332	0.573421						RPS20P33	12.6286	-0.0925209	0.174057	-0.531556	0.595033	0.777935
RPS20P4																							RPS20P4	0.00621608	-0.0500133	3.22287	-0.0155183	0.987619							RPS20P4	0.0137513	0.135476	2.9589	0.0457861	0.963481
RPS20P5																							RPS20P5	0.253303	0.0860761	0.819153	0.105079	0.916313							RPS20P5	0.19369	0.544112	0.770626	0.706065	0.480148
RPS20P9																							RPS20P9	0.411933	-0.59563	0.545119	-1.09266	0.274542							RPS20P9	0.559898	-0.389483	0.402085	-0.968658	0.332716
RPS21-DT																							RPS21-DT	101.294	0.045773	0.0622228	0.73563	0.461956	0.71725						RPS21-DT	102.487	0.0834168	0.0549118	1.5191	0.128736	0.310108
RPS21P1																							RPS21P1	4.05071	0.0843584	0.150674	0.559873	0.575566							RPS21P1	4.16995	-0.00855202	0.123488	-0.0692538	0.944788	0.974997
RPS21P4																							RPS21P4	2.28827	0.0680866	0.238585	0.285377	0.775355							RPS21P4	2.24402	0.21275	0.200612	1.06051	0.288915	0.518922
RPS21P8																							RPS21P8	0.00802836	0.0635174	3.22287	0.0197084	0.984276
RPS23P1																							RPS23P1	1.62019	0.608822	0.325728	1.86911	0.0616075							RPS23P1	1.47141	0.0245601	0.274859	0.0893553	0.9288	0.967448
RPS23P10																							RPS23P10	0.00287379	0.00340572	3.22287	0.00105674	0.999157
RPS23P2																							RPS23P2	1.17966	-0.00633258	0.317403	-0.0199512	0.984082							RPS23P2	1.12699	0.375208	0.284018	1.32107	0.186478	0.393246
RPS23P3																							RPS23P3	0.0115669	0.0100984	3.22287	0.00313336	0.9975							RPS23P3	0.0311896	-0.0623708	2.51227	-0.0248265	0.980193
RPS23P4																																			RPS23P4	0.00519203	0.130035	2.9589	0.043947	0.964947
RPS23P5																							RPS23P5	0.00489353	-0.0500133	3.22287	-0.0155183	0.987619							RPS23P5	0.0157899	0.0817122	2.9589	0.0276158	0.977969
RPS23P6																							RPS23P6	3.96337	0.0228698	0.229617	0.0995999	0.920662							RPS23P6	4.20568	-0.068919	0.183701	-0.37517	0.707534	0.848959
RPS23P7																							RPS23P7	0.12673	-0.31528	1.35418	-0.23282	0.815901							RPS23P7	0.174954	0.0346862	0.995244	0.034852	0.972198
RPS23P8																							RPS23P8	196.714	-0.162325	0.133728	-1.21384	0.224809	0.5051						RPS23P8	180.158	0.683678	0.114091	5.9924	2.06771e-09	2.54367e-07
RPS23P9																							RPS23P9	0.0020153	-0.0383317	3.22287	-0.0118937	0.99051							RPS23P9	0.00268511	0.159638	2.9589	0.0539518	0.956974
RPS24P10																							RPS24P10	0.213561	0.32856	0.825668	0.397932	0.69068							RPS24P10	0.17419	0.188621	0.805124	0.234276	0.814771
RPS24P13																							RPS24P13	0.0366806	-0.148453	2.49486	-0.0595035	0.952551							RPS24P13	0.038889	0.246061	2.11341	0.116428	0.907313
RPS24P14																							RPS24P14	0.0295294	0.000122958	2.59176	4.74421e-05	0.999962							RPS24P14	0.0285829	0.169729	2.37115	0.0715807	0.942936
RPS24P16																							RPS24P16	0.140305	0.0804385	1.16885	0.0688184	0.945134							RPS24P16	0.162731	-0.036385	0.866179	-0.0420063	0.966494
RPS24P17																							RPS24P17	10.5609	0.0322941	0.164036	0.196872	0.843928	0.934101						RPS24P17	9.3571	0.681583	0.150987	4.51417	6.35649e-06	0.000181494
RPS24P19																							RPS24P19	38.696	-0.233057	0.141778	-1.64382	0.100212	0.33158						RPS24P19	36.2662	0.632017	0.119531	5.28747	1.24017e-07	7.19397e-06
RPS24P6																							RPS24P6	0.0169272	-0.0967396	3.22287	-0.0300167	0.976054							RPS24P6	0.0210896	0.200125	2.92502	0.0684182	0.945453
RPS24P8																							RPS24P8	85.4926	-0.199289	0.167807	-1.18761	0.234986	0.516276						RPS24P8	75.4036	0.918741	0.139875	6.56829	5.08967e-11	1.55617e-08
RPS24P9																							RPS24P9	3.03316	-0.216608	0.220587	-0.981963	0.326118							RPS24P9	3.32049	-0.0165827	0.173005	-0.0958512	0.923639	0.965219
RPS25P3																							RPS25P3	0.825252	-0.0113885	0.390596	-0.0291568	0.97674							RPS25P3	0.890765	-0.106309	0.293611	-0.362074	0.717296
RPS25P4																							RPS25P4	0.0377197	0.137017	2.66141	0.0514828	0.958941							RPS25P4	0.0258875	0.105077	2.8072	0.0374313	0.970141
RPS25P5																							RPS25P5	0.00716775	-0.0500133	3.22287	-0.0155183	0.987619							RPS25P5	0.00630901	0.189241	2.9589	0.0639565	0.949005
RPS25P9																							RPS25P9	0.0558803	0.115361	1.74986	0.0659255	0.947437							RPS25P9	0.0570468	0.0247493	1.41023	0.0175498	0.985998
RPS26P11																							RPS26P11	0.936047	-0.142675	0.355479	-0.40136	0.688155							RPS26P11	0.970276	0.131712	0.297885	0.442156	0.658376
RPS26P13																							RPS26P13	2.08531	0.150562	0.266957	0.563994	0.572758							RPS26P13	2.14636	-0.0792992	0.239655	-0.330889	0.740728	0.869257
RPS26P15																							RPS26P15	13.5215	-0.0976305	0.194919	-0.500877	0.616458	0.814964						RPS26P15	12.7661	0.487096	0.175974	2.76799	0.00564031	0.034905
RPS26P18																							RPS26P18	0.152387	0.183992	1.17674	0.156357	0.875752							RPS26P18	0.145906	0.0463765	0.954635	0.0485803	0.961254
RPS26P19																							RPS26P19	158.146	0.0694382	0.0385132	1.80297	0.0713924	0.279266						RPS26P19	161.394	0.0346816	0.0320823	1.08102	0.279689	0.508943
RPS26P2																							RPS26P2	0.17408	-0.0363786	1.02553	-0.0354731	0.971702							RPS26P2	0.168226	0.260708	0.914974	0.284935	0.775694
RPS26P20																							RPS26P20	0.451813	-0.667496	0.527381	-1.26568	0.205627							RPS26P20	0.514414	0.280834	0.461504	0.60852	0.542843
RPS26P21																							RPS26P21	0.525041	-0.0783823	0.564453	-0.138864	0.889557							RPS26P21	0.594269	-0.222706	0.444962	-0.500506	0.616719
RPS26P24																							RPS26P24	0.00516066	0.0334616	3.22287	0.0103825	0.991716							RPS26P24	0.0023389	0.147956	2.9589	0.0500038	0.960119
RPS26P28																							RPS26P28	4.29943	-0.227869	0.230896	-0.98689	0.323696							RPS26P28	4.19531	0.435762	0.205299	2.12257	0.0337899	0.125338
RPS26P3																							RPS26P3	6.06586	0.0729192	0.222188	0.328188	0.74277	0.883386						RPS26P3	5.40495	0.598655	0.20037	2.98775	0.00281042	0.02051
RPS26P31																							RPS26P31	3.19055	-0.240713	0.2853	-0.843719	0.398826							RPS26P31	3.12055	0.450565	0.248374	1.81406	0.0696692	0.206925
RPS26P34																							RPS26P34	0.0456192	-0.183498	2.40432	-0.07632	0.939164							RPS26P34	0.072297	0.0470919	1.50545	0.031281	0.975045
RPS26P35																							RPS26P35	0.0852408	0.0102258	1.52207	0.00671834	0.99464							RPS26P35	0.0624906	0.291993	1.52527	0.191438	0.848183
RPS26P38																							RPS26P38	2.16448	-0.365452	0.48431	-0.754584	0.450499							RPS26P38	1.96486	0.919195	0.455181	2.0194	0.0434453	0.149848
RPS26P39																							RPS26P39	2.62694	-0.0664861	0.329866	-0.201555	0.840265							RPS26P39	2.2529	0.942219	0.310321	3.03627	0.00239525	0.0181386
RPS26P41																							RPS26P41	0.0167733	-0.024946	3.12914	-0.00797216	0.993639							RPS26P41	0.0126678	0.206364	2.9589	0.0697436	0.944398
RPS26P42																							RPS26P42	0.0350023	0.00681721	2.07602	0.00328378	0.99738							RPS26P42	0.0364761	0.139285	1.79075	0.07778	0.938003
RPS26P43																							RPS26P43	0.0391089	0.0184982	2.30657	0.0080198	0.993601							RPS26P43	0.038108	0.145571	1.87983	0.0774381	0.938275
RPS26P45																							RPS26P45	2.96744	-0.123806	0.240765	-0.514219	0.607099							RPS26P45	3.15589	0.00871624	0.20126	0.0433083	0.965456	0.98528
RPS26P47																							RPS26P47	4.78732	-0.498096	0.243291	-2.04733	0.040626							RPS26P47	4.60747	0.704391	0.198134	3.55512	0.000377802	0.00448369
RPS26P49																							RPS26P49	0.0736892	-0.228519	1.61994	-0.141066	0.887817							RPS26P49	0.0948682	0.188293	1.40833	0.1337	0.89364
RPS26P52																							RPS26P52	0.00622963	-0.0500133	3.22287	-0.0155183	0.987619							RPS26P52	0.0054727	0.189241	2.9589	0.0639565	0.949005
RPS26P54																							RPS26P54	0.0911253	-0.161714	1.5157	-0.106693	0.915033							RPS26P54	0.121799	0.085465	1.03647	0.082458	0.934283
RPS26P55																							RPS26P55	0.947089	-0.307428	0.385808	-0.796843	0.425542							RPS26P55	0.867088	0.876981	0.336277	2.60791	0.00910957
RPS26P56																							RPS26P56	0.00844302	0.00340572	3.22287	0.00105674	0.999157
RPS26P57																							RPS26P57	2.15839	-0.0872473	0.436703	-0.199786	0.841648							RPS26P57	2.16923	0.205612	0.346425	0.593526	0.552829	0.747703
RPS26P58																							RPS26P58	3.16193	0.224876	0.203485	1.10512	0.269106							RPS26P58	2.88714	0.344432	0.173448	1.98579	0.0470566	0.158014
RPS26P6																							RPS26P6	3.4536	-0.249911	0.311356	-0.802656	0.422174							RPS26P6	3.16293	0.761456	0.26052	2.92284	0.00346858	0.024137
RPS26P8																							RPS26P8	3.21719	-0.27726	0.3205	-0.865085	0.386992							RPS26P8	2.96442	0.756542	0.267469	2.82853	0.0046763	0.0302732
RPS27AP1																							RPS27AP1	13.025	-0.143633	0.182425	-0.787351	0.431076	0.69355						RPS27AP1	11.6064	0.815001	0.166383	4.89834	9.66483e-07	3.9899e-05
RPS27AP11																							RPS27AP11	15.6042	-0.319474	0.203774	-1.56779	0.11693	0.360812						RPS27AP11	14.2287	0.850099	0.169138	5.02608	5.00616e-07	2.28524e-05
RPS27AP12																							RPS27AP12	9.52089	0.647521	0.167448	3.86699	0.000110185	0.00646707						RPS27AP12	8.88414	-0.121324	0.126485	-0.959196	0.33746	0.568875
RPS27AP13																							RPS27AP13	0.0274734	-0.166829	3.22287	-0.0517642	0.958717							RPS27AP13	0.0290672	0.270214	2.9589	0.0913226	0.927236
RPS27AP15																							RPS27AP15	0.00739987	-0.0500133	3.22287	-0.0155183	0.987619							RPS27AP15	0.0123304	0.153398	2.9589	0.0518429	0.958654
RPS27AP16																							RPS27AP16	391.231	-0.0388727	0.110956	-0.350343	0.726082	0.874632						RPS27AP16	365.028	0.48577	0.0947013	5.1295	2.9052e-07	1.46016e-05
RPS27AP17																							RPS27AP17	0.0443316	0.227184	2.7835	0.0816181	0.93495							RPS27AP17	0.0159756	0.176761	2.9589	0.0597389	0.952364
RPS27AP18																							RPS27AP18	0.0384377	0.208811	2.65285	0.0787117	0.937262							RPS27AP18	0.00906419	0.200922	2.9589	0.0679045	0.945862
RPS27AP19																							RPS27AP19	0.314805	-0.127071	0.582957	-0.217977	0.827447							RPS27AP19	0.373001	-0.060531	0.44039	-0.137449	0.890676
RPS27AP2																							RPS27AP2	4.24253	-0.08838	0.267702	-0.330143	0.741292							RPS27AP2	4.52201	-0.00528598	0.21302	-0.0248144	0.980203	0.991827
RPS27AP20																							RPS27AP20	2.2468	-0.040831	0.326753	-0.12496	0.900556							RPS27AP20	2.01768	0.683077	0.279809	2.44122	0.0146377	0.0694657
RPS27AP3																							RPS27AP3	0.0720601	0.0452705	1.70003	0.0266293	0.978755							RPS27AP3	0.0853766	0.0227184	1.30657	0.0173877	0.986127
RPS27AP5																							RPS27AP5	60.5755	-0.128015	0.101479	-1.26149	0.207131	0.481203						RPS27AP5	56.7936	0.541398	0.0847151	6.39081	1.65005e-10	3.93441e-08
RPS27AP6																							RPS27AP6	1.41026	0.17524	0.296997	0.590039	0.555164							RPS27AP6	1.60779	-0.401985	0.234566	-1.71374	0.0865765	0.238924
RPS27AP9																							RPS27AP9	0.0159815	-0.0015832	3.22287	-0.000491241	0.999608							RPS27AP9	0.0147348	0.147158	2.9589	0.0497341	0.960334
RPS27P1																							RPS27P1	0.780974	0.586255	0.420094	1.39554	0.162854							RPS27P1	0.809351	-0.399014	0.355326	-1.12295	0.261459
RPS27P10																							RPS27P10	0.00563856	-0.0500133	3.22287	-0.0155183	0.987619							RPS27P10	0.00494307	0.189241	2.9589	0.0639565	0.949005
RPS27P11																							RPS27P11	0.0209183	-0.0550022	3.22287	-0.0170662	0.986384							RPS27P11	0.0151427	0.224286	2.9589	0.0758004	0.939578
RPS27P13																							RPS27P13	1.8641	0.866935	0.265254	3.26832	0.00108186							RPS27P13	1.59339	-0.040869	0.234662	-0.174161	0.861739	0.934833
RPS27P14																							RPS27P14	1.09276	-0.244738	0.538773	-0.454251	0.649648							RPS27P14	1.11109	0.288164	0.428088	0.67314	0.500858	0.707911
RPS27P15																							RPS27P15	0.0568141	0.0736223	1.939	0.0379692	0.969712							RPS27P15	0.0582908	0.0905218	1.61035	0.0562125	0.955173
RPS27P16																							RPS27P16	0.00423303	-0.0500133	3.22287	-0.0155183	0.987619							RPS27P16	0.00915392	0.0996336	2.9589	0.0336726	0.973138
RPS27P17																							RPS27P17	11.1666	0.0633898	0.129815	0.488308	0.625332	0.820022						RPS27P17	10.1113	0.540518	0.111734	4.83754	1.31454e-06	5.12407e-05
RPS27P18																																			RPS27P18	0.00208061	0.147956	2.9589	0.0500038	0.960119
RPS27P19																							RPS27P19	16.7228	-0.0134247	0.157445	-0.0852659	0.93205	0.972989						RPS27P19	15.5159	0.496279	0.140698	3.52726	0.000419887	0.00485983
RPS27P2																							RPS27P2	10.9082	-0.165327	0.307321	-0.537962	0.590603	0.799839						RPS27P2	8.90294	1.37823	0.27187	5.06945	3.98967e-07	1.88574e-05
RPS27P21																							RPS27P21	0.999848	-0.623739	0.485914	-1.28364	0.199268							RPS27P21	0.871089	1.53616	0.448074	3.42837	0.000607223
RPS27P23																							RPS27P23	0.175293	-0.179967	1.08555	-0.165784	0.868327							RPS27P23	0.1582	0.392233	1.02801	0.381548	0.702797
RPS27P24																							RPS27P24	0.0020153	-0.0383317	3.22287	-0.0118937	0.99051							RPS27P24	0.00176871	0.177559	2.9589	0.0600085	0.952149
RPS27P25																							RPS27P25	0.103291	0.0887127	1.3241	0.0669985	0.946583							RPS27P25	0.136175	-0.182956	1.03585	-0.176625	0.859803
RPS27P26																							RPS27P26	0.0364694	0.113654	2.4953	0.0455474	0.963671							RPS27P26	0.0284168	0.128444	2.37213	0.0541471	0.956818
RPS27P27																							RPS27P27	0.480751	0.240545	0.563284	0.42704	0.66935							RPS27P27	0.519431	-0.242233	0.46192	-0.524405	0.599997
RPS27P29																							RPS27P29	1.77494	0.342198	0.437429	0.782294	0.434042							RPS27P29	1.45021	0.758416	0.389889	1.94521	0.0517497	0.168773
RPS27P3																							RPS27P3	73.5756	0.00939736	0.0963383	0.0975454	0.922293	0.969061						RPS27P3	68.3196	0.467417	0.0804983	5.80655	6.3775e-09	6.26062e-07
RPS27P4																							RPS27P4	47.2032	0.0226711	0.171004	0.132576	0.894528	0.955949						RPS27P4	43.7756	0.459824	0.146484	3.13908	0.0016948	0.0141444
RPS27P6																							RPS27P6	3.85002	0.292189	0.229911	1.27088	0.203772							RPS27P6	3.59295	0.191892	0.189058	1.01499	0.310111	0.540852
RPS27P7																							RPS27P7	2.25525	0.210934	0.358031	0.589151	0.55576							RPS27P7	2.15097	0.173808	0.292022	0.595189	0.551717	0.747023
RPS27P8																							RPS27P8	84.5871	-0.317791	0.182572	-1.74063	0.0817477	0.300133						RPS27P8	75.2949	0.981665	0.154516	6.35315	2.10948e-10	4.55276e-08
RPS27P9																							RPS27P9	6.73711	0.285673	0.166708	1.71361	0.0865999	0.30812						RPS27P9	5.98892	0.410704	0.145834	2.81623	0.00485904	0.0311267
RPS28P1																																			RPS28P1	0.00341448	0.130035	2.9589	0.043947	0.964947
RPS28P4																							RPS28P4	12.8587	0.0965325	0.215203	0.448564	0.653746	0.835473						RPS28P4	13.2869	-0.0333169	0.166187	-0.200479	0.841106	0.923566
RPS28P5																							RPS28P5	26.1924	-0.448518	0.269678	-1.66316	0.0962796	0.325235						RPS28P5	22.6276	1.30807	0.23819	5.4917	3.98087e-08	2.84298e-06
RPS28P7																							RPS28P7	88.4084	-0.131189	0.108128	-1.21327	0.225027	0.505268						RPS28P7	83.6948	0.49815	0.0905491	5.50143	3.7672e-08	2.72352e-06
RPS29P10																																			RPS29P10	0.00520216	0.112113	2.9589	0.0378902	0.969775
RPS29P11																							RPS29P11	0.936903	0.2711	0.530538	0.510992	0.609357							RPS29P11	1.12813	-0.628532	0.437717	-1.43593	0.151021	0.34355
RPS29P12																							RPS29P12	0.0129345	-0.0967396	3.22287	-0.0300167	0.976054							RPS29P12	0.0226787	0.110523	2.30114	0.0480295	0.961693
RPS29P13																							RPS29P13	0.0206206	-0.0783654	3.22287	-0.0243154	0.980601							RPS29P13	0.0169044	0.229728	2.9589	0.0776396	0.938115
RPS29P14																							RPS29P14	1.02095	-0.439323	0.413191	-1.06324	0.287671							RPS29P14	1.25274	-0.284216	0.306224	-0.92813	0.35334	0.583572
RPS29P15																							RPS29P15	0.00404687	0.0334616	3.22287	0.0103825	0.991716							RPS29P15	0.00704351	0.112113	2.9589	0.0378902	0.969775
RPS29P16																							RPS29P16	8.55141	0.18987	0.163533	1.16105	0.245622	0.527685						RPS29P16	8.01661	0.272292	0.147405	1.84723	0.0647134	0.19702
RPS29P17																							RPS29P17	0.13912	-0.271838	1.05817	-0.256895	0.79726							RPS29P17	0.166158	0.189632	0.8009	0.236774	0.812832
RPS29P19																							RPS29P19	0.261863	-0.0169321	0.596952	-0.0283642	0.977372							RPS29P19	0.340242	-0.382393	0.426051	-0.897528	0.369437
RPS29P2																							RPS29P2	0.00237496	-0.0383317	3.22287	-0.0118937	0.99051							RPS29P2	0.00208098	0.177559	2.9589	0.0600085	0.952149
RPS29P20																							RPS29P20	0.808667	0.436733	0.397228	1.09945	0.271571							RPS29P20	0.871424	-0.414304	0.303509	-1.36505	0.172238
RPS29P21																							RPS29P21	0.0204407	0.0468479	3.00146	0.0156084	0.987547							RPS29P21	0.018737	0.140922	2.55182	0.0552241	0.95596
RPS29P24																							RPS29P24	0.00310293	0.00340572	3.22287	0.00105674	0.999157
RPS29P3																							RPS29P3	10.1411	-0.634531	0.417076	-1.52138	0.128165	0.378332						RPS29P3	8.65595	1.60362	0.369029	4.34552	1.38948e-05	0.000335118
RPS29P5																							RPS29P5	22.0587	-0.32703	0.201723	-1.62119	0.104978	0.340288						RPS29P5	20.0456	0.876934	0.184836	4.74438	2.09143e-06	7.37159e-05
RPS29P7																							RPS29P7	0.0641463	0.258948	1.90941	0.135617	0.892124							RPS29P7	0.0339666	0.163491	2.02634	0.080683	0.935694
RPS29P8																							RPS29P8	0.0112847	-0.0733765	3.22287	-0.0227675	0.981836							RPS29P8	0.0212648	0.140923	2.4937	0.0565114	0.954934
RPS2P1																							RPS2P1	0.70104	0.580602	0.450065	1.29004	0.197036							RPS2P1	0.820432	-0.756257	0.359784	-2.10198	0.0355553
RPS2P15																							RPS2P15	0.014616	0.123629	3.22287	0.03836	0.969401
RPS2P16																							RPS2P16	0.0210024	0.130322	3.22287	0.0404366	0.967745							RPS2P16	0.0165066	0.0817122	2.9589	0.0276158	0.977969
RPS2P17																							RPS2P17	12.2719	0.0571536	0.154268	0.370483	0.711023	0.867716						RPS2P17	11.5881	0.350437	0.143503	2.44202	0.0146053	0.0693946
RPS2P18																							RPS2P18	0.166312	0.556796	1.51876	0.366612	0.713909							RPS2P18	0.0815017	0.457132	1.71361	0.266766	0.789649
RPS2P2																							RPS2P2	0.0731927	-0.0265229	1.47828	-0.0179418	0.985685							RPS2P2	0.0591412	0.23274	1.46564	0.158798	0.873828
RPS2P24																							RPS2P24	0.0756846	-0.0265231	1.61015	-0.0164725	0.986857							RPS2P24	0.0670854	0.250708	1.58406	0.158269	0.874245
RPS2P28																							RPS2P28	0.318673	-0.511934	0.609588	-0.839803	0.401019							RPS2P28	0.310784	0.612891	0.55018	1.11398	0.265287
RPS2P32																							RPS2P32	9.85293	0.146301	0.126984	1.15212	0.249273	0.530915						RPS2P32	10.2141	-0.0795136	0.102631	-0.774751	0.438487	0.659775
RPS2P35																							RPS2P35	1.78223	0.316237	0.283477	1.11556	0.264609							RPS2P35	1.76387	-0.0414231	0.242797	-0.170608	0.864532	0.935994
RPS2P36																							RPS2P36	3.29923	0.696221	0.266233	2.61508	0.00892062							RPS2P36	3.26098	-0.361038	0.216107	-1.67064	0.0947928	0.253497
RPS2P4																							RPS2P4	2.96374	-0.465951	0.283694	-1.64244	0.100498							RPS2P4	2.80046	0.787813	0.254416	3.09655	0.00195784	0.0157909
RPS2P41																							RPS2P41	0.100497	-0.0949093	1.33426	-0.0711325	0.943292							RPS2P41	0.121352	0.0229969	1.04775	0.0219489	0.982489
RPS2P44																							RPS2P44	0.432977	-0.00180846	0.614939	-0.00294087	0.997654							RPS2P44	0.394716	0.562815	0.499727	1.12624	0.260062
RPS2P45																							RPS2P45	1.47256	0.210942	0.396067	0.532592	0.594316							RPS2P45	1.4569	0.0316528	0.331972	0.0953476	0.924039	0.965484
RPS2P46																							RPS2P46	146.645	-0.223788	0.150097	-1.49096	0.135972	0.3892						RPS2P46	132.309	0.816499	0.122813	6.64832	2.96455e-11	1.08769e-08
RPS2P48																							RPS2P48	2.00466	0.162306	0.245501	0.661124	0.508533							RPS2P48	2.05107	-0.0353542	0.210534	-0.167926	0.866641	0.937034
RPS2P5																							RPS2P5	2745.65	0.195072	0.0919848	2.12069	0.0339476	0.188213						RPS2P5	2777.91	-0.0318162	0.0745529	-0.42676	0.669554	0.826719
RPS2P52																							RPS2P52	0.0949379	0.207232	1.73095	0.119722	0.904704							RPS2P52	0.0891033	-0.0791263	1.41705	-0.0558386	0.95547
RPS2P55																							RPS2P55	52.0655	-0.149106	0.171479	-0.869532	0.384556	0.653312						RPS2P55	45.899	0.87149	0.147229	5.9193	3.23313e-09	3.60081e-07
RPS2P6																							RPS2P6	0.508475	0.784489	0.607729	1.29085	0.196755							RPS2P6	0.423121	0.126907	0.511134	0.248286	0.803913
RPS2P7																							RPS2P7	34.4399	-0.446897	0.226538	-1.97273	0.0485267	0.227392						RPS2P7	30.7661	1.08352	0.19404	5.58402	2.35016e-08	1.84444e-06
RPS3AP10																							RPS3AP10	0.768383	0.219525	0.458348	0.478949	0.631975							RPS3AP10	0.682247	0.457331	0.406219	1.12583	0.260239
RPS3AP11																							RPS3AP11	0.581721	-0.240676	0.702442	-0.342627	0.731879							RPS3AP11	0.59552	0.265171	0.557151	0.475942	0.634116
RPS3AP12																							RPS3AP12	0.672108	-0.455395	0.534748	-0.851607	0.394432							RPS3AP12	0.733677	0.171737	0.411081	0.41777	0.676115
RPS3AP13																							RPS3AP13	1.24712	-0.331031	0.400787	-0.82595	0.408832							RPS3AP13	1.3331	0.129352	0.32105	0.402902	0.68702	0.837226
RPS3AP14																							RPS3AP14	0.150951	-0.388752	1.17641	-0.330457	0.741055							RPS3AP14	0.15511	0.3412	1.04478	0.326575	0.743989
RPS3AP15																							RPS3AP15	0.0207157	0.111947	3.22287	0.0347354	0.972291							RPS3AP15	0.00845507	0.141716	2.9589	0.047895	0.9618
RPS3AP16																							RPS3AP16	0.0945782	0.046975	1.28406	0.0365832	0.970817							RPS3AP16	0.07945	0.225377	1.2157	0.185389	0.852924
RPS3AP17																																			RPS3AP17	0.00486006	0.112113	2.9589	0.0378902	0.969775
RPS3AP18																							RPS3AP18	2.59544	-0.331096	0.272485	-1.2151	0.224329							RPS3AP18	2.94255	-0.0918757	0.204684	-0.448866	0.653529	0.816531
RPS3AP19																							RPS3AP19	1.65964	0.320427	0.272399	1.17632	0.239469							RPS3AP19	1.64011	-0.0364985	0.207808	-0.175635	0.86058	0.934147
RPS3AP2																							RPS3AP2	0.547516	-0.867054	0.536008	-1.61761	0.105746							RPS3AP2	0.680173	-0.0942705	0.421658	-0.223571	0.823091
RPS3AP20																							RPS3AP20	52.4751	0.0606703	0.102225	0.5935	0.552847	0.776266						RPS3AP20	50.3979	0.28017	0.0965409	2.90209	0.00370685	0.0253682
RPS3AP21																							RPS3AP21	50.0334	-0.12279	0.123701	-0.992639	0.320886	0.597367						RPS3AP21	46.3115	0.599486	0.105939	5.65879	1.52447e-08	1.27543e-06
RPS3AP22																							RPS3AP22	0.103742	0.234004	1.50645	0.155335	0.876557							RPS3AP22	0.0897457	0.194646	1.30201	0.149496	0.881162
RPS3AP23																							RPS3AP23	0.00991773	-0.0733765	3.22287	-0.0227675	0.981836							RPS3AP23	0.00871723	0.212604	2.9589	0.0718525	0.942719
RPS3AP24																							RPS3AP24	0.113626	0.632582	1.56058	0.405351	0.68522							RPS3AP24	0.0467308	0.227342	1.94109	0.117121	0.906764
RPS3AP25																							RPS3AP25	25.974	-0.54171	0.286195	-1.8928	0.0583842	0.250231						RPS3AP25	22.4566	1.39733	0.238731	5.85315	4.82342e-09	4.98511e-07
RPS3AP26																							RPS3AP26	323.436	-0.27881	0.15542	-1.79392	0.0728267	0.282035						RPS3AP26	290.598	0.890388	0.128372	6.936	4.03355e-12	2.63942e-09
RPS3AP27																							RPS3AP27	0.109838	-0.380381	1.43802	-0.264517	0.791381							RPS3AP27	0.148516	0.0560898	1.01388	0.055322	0.955882
RPS3AP28																							RPS3AP28	0.00505192	0.0334616	3.22287	0.0103825	0.991716
RPS3AP29																							RPS3AP29	2.95072	0.0233642	0.148391	0.15745	0.87489							RPS3AP29	2.80752	0.386289	0.131508	2.93737	0.00331004	0.02331
RPS3AP3																							RPS3AP3	0.259126	-0.650398	0.810836	-0.802133	0.422476							RPS3AP3	0.313781	0.169794	0.602301	0.281909	0.778013
RPS3AP30																							RPS3AP30	0.0120529	0.0100984	3.22287	0.00313336	0.9975							RPS3AP30	0.0207607	0.063791	2.93518	0.0217333	0.982661
RPS3AP31																							RPS3AP31	0.014123	-0.0015832	3.22287	-0.000491241	0.999608							RPS3AP31	0.0193697	0.0933939	2.9589	0.0315637	0.97482
RPS3AP32																							RPS3AP32	0.023346	-0.0666838	3.22287	-0.0206908	0.983492							RPS3AP32	0.0244446	0.182204	2.83843	0.0641919	0.948817
RPS3AP33																							RPS3AP33	0.0168486	0.0100984	3.22287	0.00313336	0.9975							RPS3AP33	0.0112993	0.153398	2.9589	0.0518429	0.958654
RPS3AP34																							RPS3AP34	2.10135	0.106883	0.225522	0.473936	0.635545							RPS3AP34	2.06978	0.137419	0.186216	0.737956	0.460541	0.676444
RPS3AP35																							RPS3AP35	1.49871	0.373003	0.249224	1.49666	0.134483							RPS3AP35	1.43607	0.0109464	0.201641	0.0542869	0.956707	0.981236
RPS3AP36																							RPS3AP36	1.18153	0.248463	0.378077	0.657174	0.511069							RPS3AP36	1.18019	-0.0193312	0.285371	-0.0677406	0.945992	0.975716
RPS3AP37																							RPS3AP37	0.123912	0.437705	1.14128	0.383522	0.701333							RPS3AP37	0.112571	-0.153241	1.01691	-0.150693	0.880218
RPS3AP38																							RPS3AP38	5.51781	0.473137	0.2224	2.12742	0.0333856							RPS3AP38	6.57678	-0.741907	0.186737	-3.973	7.09721e-05	0.00121185
RPS3AP39																							RPS3AP39	0.380864	0.0513752	0.726149	0.0707502	0.943597							RPS3AP39	0.325394	0.531269	0.666522	0.797077	0.425406
RPS3AP4																							RPS3AP4	0.286601	0.0223755	0.74044	0.0302191	0.975892							RPS3AP4	0.385284	-0.523764	0.553343	-0.946545	0.343871
RPS3AP40																							RPS3AP40	0.0522037	0.0853042	1.85843	0.0459013	0.963389							RPS3AP40	0.0304856	0.258542	1.9377	0.133427	0.893856
RPS3AP41																							RPS3AP41	0.0304069	-0.00657213	3.22287	-0.00203922	0.998373							RPS3AP41	0.0171233	0.235967	2.9589	0.0797484	0.936437
RPS3AP42																							RPS3AP42	0.00926927	-0.0733765	3.22287	-0.0227675	0.981836							RPS3AP42	0.0116613	0.176761	2.9589	0.0597389	0.952364
RPS3AP43																							RPS3AP43	0.578142	0.831659	0.451394	1.84242	0.0654133							RPS3AP43	0.612661	-0.655076	0.361523	-1.81199	0.0699876
RPS3AP44																							RPS3AP44	5.6322	0.329679	0.173903	1.89576	0.0579912							RPS3AP44	5.45899	0.0419704	0.145895	0.287675	0.773595	0.887912
RPS3AP46																							RPS3AP46	0.552908	-0.332352	0.680935	-0.488083	0.625491							RPS3AP46	0.605973	0.0868126	0.550526	0.15769	0.874701
RPS3AP47																							RPS3AP47	98.2291	-0.376699	0.197438	-1.90793	0.0563997	0.245343						RPS3AP47	86.1711	1.12764	0.165189	6.82636	8.70985e-12	4.40778e-09
RPS3AP48																							RPS3AP48	0.218731	-0.372475	1.021	-0.364812	0.715252							RPS3AP48	0.206141	0.324302	0.858752	0.377643	0.705696
RPS3AP49																							RPS3AP49	1.4656	0.690295	0.264219	2.61258	0.0089861							RPS3AP49	1.21675	0.270361	0.245351	1.10194	0.270488	0.49836
RPS3AP5																							RPS3AP5	49.271	0.102234	0.0889701	1.14908	0.250523	0.532106						RPS3AP5	46.4725	0.320022	0.0772102	4.14482	3.40083e-05	0.0006877
RPS3AP50																							RPS3AP50	0.774836	0.480905	0.494007	0.973477	0.330317							RPS3AP50	0.61991	0.639266	0.472466	1.35304	0.176042
RPS3AP51																							RPS3AP51	0.528498	0.431517	0.367358	1.17465	0.240134							RPS3AP51	0.493033	0.00158935	0.322882	0.00492237	0.996073
RPS3AP53																							RPS3AP53	0.867209	-1.185	0.642433	-1.84455	0.0651025							RPS3AP53	0.789965	1.63118	0.582765	2.79904	0.00512552
RPS3AP54																							RPS3AP54	21.5169	-0.186606	0.27707	-0.6735	0.50063	0.743883						RPS3AP54	22.7598	0.0786002	0.216223	0.363515	0.71622	0.854017
RPS3AP6																							RPS3AP6	225.744	0.0223919	0.0603369	0.371114	0.710553	0.8674						RPS3AP6	217.379	0.297406	0.0485182	6.12979	8.79965e-10	1.30075e-07
RPS3AP7																							RPS3AP7	5.37412	0.787008	0.279976	2.81098	0.00493904							RPS3AP7	4.17411	0.435888	0.218783	1.99233	0.046335	0.156469
RPS3AP9																																			RPS3AP9	0.00886693	0.0941918	2.9589	0.0318334	0.974605
RPS3P1																							RPS3P1	0.0609752	-0.100022	2.15314	-0.0464539	0.962948							RPS3P1	0.0721309	0.113886	1.57337	0.0723833	0.942297
RPS3P2																							RPS3P2	0.652891	0.578693	0.534676	1.08232	0.279109							RPS3P2	0.735456	-0.668071	0.404971	-1.64968	0.0990088
RPS3P3																							RPS3P3	26.8338	-0.190837	0.143314	-1.3316	0.182993	0.451399						RPS3P3	24.4769	0.731201	0.120454	6.07036	1.27627e-09	1.71056e-07
RPS3P6																							RPS3P6	8.85068	-0.38942	0.244194	-1.59471	0.110777	0.350823						RPS3P6	7.94281	1.00403	0.20325	4.93985	7.81827e-07	3.34522e-05
RPS3P7																							RPS3P7	0.905486	-0.0720264	0.396691	-0.181568	0.855922							RPS3P7	1.02437	-0.246036	0.329608	-0.74645	0.455395
RPS4XP1																							RPS4XP1	8.10132	0.252441	0.139402	1.81088	0.0701591	0.27698						RPS4XP1	7.76962	0.124821	0.118121	1.05672	0.290641	0.520915
RPS4XP11																							RPS4XP11	28.52	-0.218587	0.16688	-1.30984	0.19025	0.460262						RPS4XP11	26.0077	0.756723	0.144993	5.21903	1.79858e-07	9.7402e-06
RPS4XP13																							RPS4XP13	9.4071	0.160852	0.14702	1.09408	0.273919	0.55448						RPS4XP13	8.24628	0.61103	0.132851	4.59936	4.2379e-06	0.00013177
RPS4XP14																							RPS4XP14	3.005	0.22928	0.206452	1.11057	0.266753							RPS4XP14	2.65228	0.505304	0.185176	2.72879	0.00635678	0.0383209
RPS4XP15																							RPS4XP15	0.0401461	-0.106716	2.63389	-0.0405163	0.967682							RPS4XP15	0.0876525	-0.125843	1.25549	-0.100234	0.920159
RPS4XP16																							RPS4XP16	41.7254	0.128507	0.0871902	1.47387	0.140517	0.395985						RPS4XP16	39.4787	0.283496	0.0711878	3.98237	6.82328e-05	0.00118018
RPS4XP17																							RPS4XP17	3.81918	-0.168426	0.192274	-0.875969	0.381047							RPS4XP17	3.89474	0.215579	0.149812	1.43899	0.150153	0.342214
RPS4XP18																							RPS4XP18	0.206916	0.0806948	0.973795	0.0828663	0.933958							RPS4XP18	0.158819	0.430244	0.922517	0.466381	0.640943
RPS4XP19																							RPS4XP19	0.0660425	0.16379	2.01126	0.0814366	0.935095							RPS4XP19	0.0744196	-0.0176768	1.93367	-0.0091416	0.992706
RPS4XP2																							RPS4XP2	5.39497	-0.127902	0.14889	-0.85904	0.390319							RPS4XP2	5.39028	0.267965	0.134289	1.99543	0.0459957	0.155735
RPS4XP20																							RPS4XP20	0.311714	-0.582271	0.797376	-0.730234	0.465247							RPS4XP20	0.27132	0.903071	0.718659	1.25661	0.208896
RPS4XP21																							RPS4XP21	0.171149	0.398768	0.975578	0.408751	0.682722							RPS4XP21	0.14524	0.11853	0.80872	0.146565	0.883476
RPS4XP22																							RPS4XP22	1.51002	0.46728	0.314781	1.48446	0.137687							RPS4XP22	1.4734	-0.116386	0.253326	-0.459432	0.645924	0.811861
RPS4XP23																							RPS4XP23	0.00728409	0.0334616	3.22287	0.0103825	0.991716							RPS4XP23	0.00837196	0.0941918	2.9589	0.0318334	0.974605
RPS4XP3																							RPS4XP3	36.5299	-0.14271	0.172189	-0.828799	0.407218	0.673936						RPS4XP3	32.2821	0.854235	0.155318	5.49989	3.80021e-08	2.74063e-06
RPS4XP4																							RPS4XP4	0.043434	-0.17851	2.79385	-0.0638938	0.949055							RPS4XP4	0.0465119	0.263982	2.18968	0.120557	0.904042
RPS4XP5																							RPS4XP5	27.8837	-0.63618	0.34901	-1.82281	0.0683323	0.273105						RPS4XP5	32.1669	0.0169346	0.280791	0.0603103	0.951909	0.978637
RPS4XP6																							RPS4XP6	67.6596	-0.173392	0.221477	-0.782891	0.433691	0.695066						RPS4XP6	58.2973	1.02726	0.195501	5.25447	1.48448e-07	8.33123e-06
RPS4XP7																							RPS4XP7	24.4861	-0.183726	0.218677	-0.840169	0.400814	0.668239						RPS4XP7	20.625	1.17961	0.181173	6.51094	7.46836e-11	2.1078e-08
RPS4XP8																							RPS4XP8	3.13214	0.236133	0.30279	0.779857	0.435475							RPS4XP8	2.96587	0.196047	0.259092	0.756667	0.449249	0.667833
RPS4XP9																							RPS4XP9	0.0324651	0.0118041	2.7377	0.00431168	0.99656							RPS4XP9	0.0204003	0.247649	2.9589	0.0836964	0.933298
RPS4Y1																							RPS4Y1	1873.82	-1.25775	1.05686	-1.19008	0.234014	0.515044						RPS4Y1	2608.33	-0.374171	0.750916	-0.498286	0.618282	0.793959
RPS4Y2																							RPS4Y2	0.228204	-0.703296	1.12145	-0.627132	0.530573							RPS4Y2	0.346587	-0.130392	0.749764	-0.17391	0.861936
RPS5P2																							RPS5P2	0.497704	-0.0103934	0.633657	-0.0164023	0.986913							RPS5P2	0.462788	0.568271	0.523793	1.08491	0.277959
RPS5P3																							RPS5P3	0.198758	-0.135181	0.999457	-0.135254	0.892411							RPS5P3	0.205157	0.173284	0.77625	0.223232	0.823355
RPS5P7																							RPS5P7	0.0192494	0.172059	3.22287	0.053387	0.957424							RPS5P7	0.00210837	0.177559	2.9589	0.0600085	0.952149
RPS5P8																							RPS5P8	1.29968	-0.573978	0.348204	-1.6484	0.099271							RPS5P8	1.25574	0.767761	0.306101	2.5082	0.0121349	0.0606595
RPS6KA1		1	0.0309365	0.0190772	0.104878																		RPS6KA1	861.842	-0.0564329	0.0620416	-0.909597	0.363035	0.633838						RPS6KA1	986.317	-0.281337	0.0495985	-5.67228	1.40905e-08	1.20228e-06
RPS6KA2																							RPS6KA2	1285.67	0.071563	0.0336961	2.12377	0.033689	0.187273						RPS6KA2	1317.85	0.0138418	0.0278713	0.496631	0.619449	0.794469
RPS6KA2-IT1																							RPS6KA2-IT1	0.185605	0.429581	0.645307	0.6657	0.505603							RPS6KA2-IT1	0.221953	-0.329049	0.507683	-0.648139	0.516895
RPS6KA3																							RPS6KA3	3753.82	0.0554567	0.0472329	1.17411	0.24035	0.521602						RPS6KA3	3913.01	-0.0354876	0.0390158	-0.90957	0.363049	0.592968
RPS6KA4																							RPS6KA4	1137.87	-0.00437079	0.0391603	-0.111613	0.911131	0.964163						RPS6KA4	1218.26	-0.0891293	0.0304297	-2.92902	0.00340032	0.0237691
RPS6KA5																							RPS6KA5	282.32	-0.0559047	0.0726828	-0.76916	0.441798	0.701176						RPS6KA5	310.434	-0.147827	0.0625363	-2.36386	0.0180856	0.0806832
RPS6KA6																							RPS6KA6	145.077	0.110277	0.0620389	1.77755	0.0754775	0.28769						RPS6KA6	145.269	0.0708108	0.0529471	1.33739	0.181097	0.386388
RPS6KB1																							RPS6KB1	1506.14	0.0408238	0.0395345	1.03261	0.301785	0.580187						RPS6KB1	1556.74	0.00583937	0.0322271	0.181194	0.856215	0.931767
RPS6KB2		1	-0.0313965	0.0281177	0.264161																		RPS6KB2	2636.84	0.0471273	0.0303587	1.55235	0.120578	0.365969						RPS6KB2	2712.36	0.0190658	0.0249738	0.763433	0.445205	0.665227
RPS6KB2-AS1																							RPS6KB2-AS1	1.40778	0.0616192	0.301305	0.204507	0.837957							RPS6KB2-AS1	1.48129	-0.0854017	0.239229	-0.356987	0.721101	0.857385
RPS6KC1																							RPS6KC1	843.176	-0.0121012	0.0350481	-0.345273	0.729889	0.876906						RPS6KC1	894.773	-0.0518629	0.0286561	-1.80984	0.0703204	0.208386
RPS6KL1		1	-0.00901058	0.0225659	0.689671																		RPS6KL1	166.003	-0.437435	0.0898967	-4.86598	1.13893e-06	0.00029593						RPS6KL1	211.386	-0.413971	0.0708331	-5.84432	5.08631e-09	5.18379e-07
RPS6P12																							RPS6P12	0.855878	0.769895	0.664909	1.1579	0.246906							RPS6P12	0.671301	0.379794	0.573744	0.661958	0.507998
RPS6P14																							RPS6P14	0.0192959	-0.036628	3.22287	-0.011365	0.990932							RPS6P14	0.0129303	0.235967	2.9589	0.0797484	0.936437
RPS6P15																							RPS6P15	0.258273	0.258213	1.04461	0.247187	0.804764							RPS6P15	0.261721	-0.0705387	0.716345	-0.0984703	0.921559
RPS6P16																							RPS6P16	0.0355126	0.132029	2.3456	0.0562881	0.955112							RPS6P16	0.0251161	0.175969	2.26031	0.0778519	0.937946
RPS6P20																							RPS6P20	0.0397093	0.143708	3.08268	0.0466178	0.962818							RPS6P20	0.0201721	0.200124	2.9589	0.0676348	0.946076
RPS6P21																							RPS6P21	0.0738502	0.230595	1.87901	0.122722	0.902328							RPS6P21	0.0480507	0.149948	1.73289	0.0865301	0.931045
RPS6P22																							RPS6P22	0.0623901	0.193847	1.81934	0.106548	0.915148							RPS6P22	0.0575738	0.0724912	1.53772	0.0471421	0.9624
RPS6P25		1	-0.0225532	0.0313563	0.471985																		RPS6P25	64.256	-0.0144416	0.106704	-0.135343	0.892341	0.955226						RPS6P25	62.2887	0.295322	0.0835089	3.53641	0.000405607	0.0047281
RPS6P26																							RPS6P26	0.728924	1.44108	0.511778	2.81584	0.00486502							RPS6P26	0.54569	-0.2415	0.428593	-0.563471	0.573114
RPS6P3																							RPS6P3	0.0185121	0.142003	3.22287	0.0440612	0.964856							RPS6P3	0.00279151	0.177559	2.9589	0.0600085	0.952149
RPS6P8																							RPS6P8	0.625475	-0.57459	0.567619	-1.01228	0.311404							RPS6P8	0.765249	-0.16364	0.430717	-0.379924	0.704002
RPS7P1																							RPS7P1	178.902	0.122947	0.0828041	1.4848	0.137597	0.391526						RPS7P1	176.157	0.125941	0.0718396	1.75309	0.0795862	0.226314
RPS7P10																							RPS7P10	117.619	-0.327151	0.187629	-1.7436	0.0812283	0.299335						RPS7P10	103.746	1.04474	0.157648	6.62704	3.42491e-11	1.18268e-08
RPS7P11																							RPS7P11	112.477	-0.311146	0.176947	-1.75841	0.0786778	0.294422						RPS7P11	100.025	0.980771	0.149624	6.55492	5.56702e-11	1.65054e-08
RPS7P12																							RPS7P12	0.0071251	-0.0199575	3.22287	-0.00619246	0.995059							RPS7P12	0.00422414	0.189241	2.9589	0.0639565	0.949005
RPS7P13																							RPS7P13	0.0152113	0.0702101	3.22287	0.021785	0.982619							RPS7P13	0.0052345	0.189241	2.9589	0.0639565	0.949005
RPS7P14																							RPS7P14	1.37835	0.412552	0.325743	1.2665	0.205335							RPS7P14	1.16157	0.497802	0.290265	1.71499	0.0863475	0.238606
RPS7P15																							RPS7P15	0.0680705	0.140428	1.48977	0.0942614	0.924901							RPS7P15	0.0670586	0.0078348	1.28334	0.00610503	0.995129
RPS7P3																							RPS7P3	4.74201	0.431517	0.289124	1.4925	0.135569							RPS7P3	4.39295	0.0956031	0.227514	0.420208	0.674334	0.829793
RPS7P4																							RPS7P4	7.1425	0.509152	0.165746	3.07188	0.00212712	0.0379844						RPS7P4	6.08422	0.368807	0.13243	2.78491	0.00535427	0.0335379
RPS7P5																							RPS7P5	0.0409259	0.227187	2.28915	0.0992451	0.920944							RPS7P5	0.0165026	0.15884	2.9589	0.0536821	0.957188
RPS7P6																							RPS7P6	1.86837	-0.130816	0.292128	-0.447804	0.654295							RPS7P6	1.87503	0.228173	0.246811	0.924481	0.355236	0.585454
RPS7P7																							RPS7P7	0.0305132	0.0835964	2.99843	0.0278801	0.977758							RPS7P7	0.025637	0.128442	2.59975	0.0494056	0.960596
RPS7P8																							RPS7P8	1.3889	0.0741184	0.381887	0.194084	0.84611							RPS7P8	1.24043	0.59643	0.337827	1.76549	0.0774815	0.222285
RPS7P9																							RPS7P9	0.00661563	-0.0199575	3.22287	-0.00619246	0.995059							RPS7P9	0.00699213	0.153398	2.9589	0.0518429	0.958654
RPS8P10																							RPS8P10	5.35736	0.357377	0.148435	2.40763	0.0160563							RPS8P10	4.85757	0.244169	0.119045	2.05107	0.0402601	0.142136
RPS8P3																							RPS8P3	0.0993248	0.531158	1.38664	0.383054	0.70168							RPS8P3	0.0513455	0.186011	1.80979	0.102781	0.918137
RPS8P4																							RPS8P4	0.425148	0.903547	0.712096	1.26885	0.204493							RPS8P4	0.436314	-0.581293	0.57025	-1.01937	0.308029
RPS8P5																							RPS8P5	0.87124	-0.26315	0.44397	-0.592719	0.553369							RPS8P5	0.818973	0.598982	0.386475	1.54986	0.121176
RPS9P1																							RPS9P1	2.29578	-0.201686	0.243926	-0.826833	0.408331							RPS9P1	2.19767	0.515616	0.204016	2.52733	0.0114933	0.0583553
RPSA2																							RPSA2	342.384	0.0107592	0.0955176	0.112641	0.910315	0.963919						RPSA2	361.822	-0.0528704	0.0838841	-0.630279	0.528512	0.729868
RPSAP1																							RPSAP1	0.0234986	-0.0483095	3.22287	-0.0149896	0.98804							RPSAP1	0.0150796	0.247649	2.9589	0.0836964	0.933298
RPSAP11																							RPSAP11	1.2799	-0.157807	0.378389	-0.41705	0.676642							RPSAP11	1.21618	0.590491	0.347075	1.70133	0.0888805	0.243179
RPSAP12																							RPSAP12	104.417	-0.433754	0.226811	-1.9124	0.0558247	0.244189						RPSAP12	91.8078	1.16993	0.190962	6.12651	8.9829e-10	1.31177e-07
RPSAP13																							RPSAP13	0.1422	-0.240079	1.21866	-0.197003	0.843825							RPSAP13	0.247667	-0.636817	0.691672	-0.920692	0.357211
RPSAP14																							RPSAP14	6.98973	0.206063	0.129021	1.59712	0.110239	0.349929						RPSAP14	6.90247	0.0575979	0.106509	0.540777	0.588661	0.773662
RPSAP15																							RPSAP15	29.2673	-0.241497	0.162949	-1.48204	0.138331	0.392578						RPSAP15	26.2908	0.86019	0.138032	6.23182	4.61059e-10	7.79141e-08
RPSAP16																							RPSAP16	2.64538	-0.03355	0.432366	-0.0775962	0.938149							RPSAP16	2.80289	-0.0326289	0.342691	-0.0952136	0.924145	0.965489
RPSAP17																							RPSAP17	4.2541	-0.102809	0.263554	-0.390086	0.696473							RPSAP17	3.77728	0.800548	0.23287	3.43775	0.000586569	0.0062759
RPSAP18																							RPSAP18	19.8003	0.108623	0.108095	1.00488	0.314953	0.592899						RPSAP18	18.743	0.298349	0.0943196	3.16317	0.00156062	0.0132468
RPSAP19																							RPSAP19	73.9227	-0.44801	0.209297	-2.14055	0.0323102	0.183311						RPSAP19	65.9076	1.09658	0.175766	6.23886	4.40759e-10	7.56558e-08
RPSAP2																							RPSAP2	0.0269907	-0.048309	3.07332	-0.0157188	0.987459							RPSAP2	0.0305284	0.140124	2.51868	0.055634	0.955633
RPSAP20																							RPSAP20	3.95944	0.25449	0.191347	1.32999	0.183521							RPSAP20	4.06863	-0.128049	0.155516	-0.823383	0.41029	0.635044
RPSAP21																							RPSAP21	1.23367	-0.28775	0.571941	-0.503111	0.614886							RPSAP21	1.16528	0.635953	0.436443	1.45713	0.145081	0.334653
RPSAP22																							RPSAP22	1.53648	0.292967	0.354	0.82759	0.407903							RPSAP22	1.39292	0.317654	0.30618	1.03747	0.299515	0.52932
RPSAP23																							RPSAP23	0.120793	0.0203262	1.22838	0.0165471	0.986798							RPSAP23	0.113764	0.215981	1.19598	0.180589	0.856691
RPSAP24																							RPSAP24	0.00674284	-0.0500133	3.22287	-0.0155183	0.987619							RPSAP24	0.00591495	0.189241	2.9589	0.0639565	0.949005
RPSAP25																							RPSAP25	0.01942	-0.0550022	3.22287	-0.0170662	0.986384							RPSAP25	0.0168678	0.206364	2.9589	0.0697436	0.944398
RPSAP26																							RPSAP26	37.2697	-0.0246755	0.0674849	-0.365645	0.71463	0.869239						RPSAP26	37.7389	0.128573	0.0541217	2.37562	0.0175193	0.0790508
RPSAP27																							RPSAP27	0.00213495	-0.0383317	3.22287	-0.0118937	0.99051							RPSAP27	0.00186618	0.177559	2.9589	0.0600085	0.952149
RPSAP29																							RPSAP29	0.672392	-0.174268	0.503581	-0.346056	0.7293							RPSAP29	0.531984	1.30482	0.452336	2.88464	0.00391867
RPSAP3																							RPSAP3	1.12608	-0.161522	0.365097	-0.442407	0.658194							RPSAP3	1.17602	0.116831	0.295245	0.395708	0.69232	0.840648
RPSAP31																							RPSAP31	1.7387	-0.0485956	0.308093	-0.157731	0.874669							RPSAP31	1.79403	0.0846428	0.245963	0.344128	0.73075	0.862999
RPSAP33																							RPSAP33	0.00280252	0.00340572	3.22287	0.00105674	0.999157							RPSAP33	0.00820293	0.0941918	2.9589	0.0318334	0.974605
RPSAP34																							RPSAP34	0.00568751	0.0334616	3.22287	0.0103825	0.991716							RPSAP34	0.00332239	0.130035	2.9589	0.043947	0.964947
RPSAP35																							RPSAP35	0.00495728	-0.0500133	3.22287	-0.0155183	0.987619							RPSAP35	0.00435441	0.189241	2.9589	0.0639565	0.949005
RPSAP36																							RPSAP36	19.7066	-0.622814	0.420272	-1.48193	0.138359	0.392582						RPSAP36	21.8482	0.160943	0.34468	0.466936	0.640545	0.80817
RPSAP37																							RPSAP37	0.035601	-0.106717	3.22287	-0.0331126	0.973585							RPSAP37	0.0266695	0.306057	2.9589	0.103436	0.917617
RPSAP39																							RPSAP39	0.00961516	-0.0616949	3.22287	-0.0191429	0.984727							RPSAP39	0.0151767	0.16508	2.9589	0.0557909	0.955508
RPSAP4																							RPSAP4	2.90218	-0.242648	0.335394	-0.72347	0.469391							RPSAP4	2.64999	0.788937	0.305034	2.58639	0.00969876	0.0516751
RPSAP40																							RPSAP40	0.00322641	-0.0500133	3.22287	-0.0155183	0.987619							RPSAP40	0.00485463	0.171319	2.9589	0.0578997	0.953829
RPSAP41																							RPSAP41	4.82418	-0.290788	0.190375	-1.52744	0.126651							RPSAP41	5.23806	0.051423	0.151073	0.340386	0.733566	0.865141
RPSAP43																							RPSAP43	0.0869422	0.128746	1.83672	0.0700954	0.944118							RPSAP43	0.0643508	0.161629	1.76123	0.0917707	0.92688
RPSAP44																							RPSAP44	0.0418108	0.060234	2.81599	0.02139	0.982935							RPSAP44	0.0559037	0.0437886	2.13091	0.0205493	0.983605
RPSAP45																							RPSAP45	1.32501	-0.233851	0.380288	-0.614931	0.5386							RPSAP45	1.28148	0.49974	0.341588	1.46299	0.14347	0.332397
RPSAP46																							RPSAP46	0.929584	-0.580853	0.465526	-1.24773	0.212128							RPSAP46	1.07216	-0.00940786	0.34496	-0.0272723	0.978243
RPSAP47																							RPSAP47	12.0699	0.101267	0.130223	0.777644	0.436779	0.697415						RPSAP47	12.6873	-0.0844981	0.10864	-0.777782	0.436697	0.658005
RPSAP48																							RPSAP48	0.191044	1.67126	1.34188	1.24546	0.212963							RPSAP48	0.0355004	0.0735027	2.14529	0.0342623	0.972668
RPSAP49																							RPSAP49	0.598072	0.26103	0.588807	0.443319	0.657535							RPSAP49	0.567403	0.155974	0.462099	0.337534	0.735714
RPSAP5																							RPSAP5	1.45679	-0.648386	0.406769	-1.59399	0.110938							RPSAP5	1.30379	1.24287	0.358896	3.46305	0.000534096	0.00586487
RPSAP51																							RPSAP51	0.251568	-0.526126	0.924778	-0.568922	0.569409							RPSAP51	0.303672	0.168912	0.666774	0.253328	0.800015
RPSAP52																							RPSAP52	0.385343	-0.426432	0.675059	-0.631696	0.527586							RPSAP52	0.445903	0.0392494	0.580858	0.0675713	0.946127
RPSAP53																							RPSAP53	0.399205	0.464801	0.659212	0.705085	0.480758							RPSAP53	0.432045	-0.404092	0.564666	-0.71563	0.47422
RPSAP54																							RPSAP54	10.0331	-0.181726	0.187659	-0.968384	0.332853	0.607036						RPSAP54	9.18145	0.690807	0.144241	4.78927	1.67393e-06	6.22726e-05
RPSAP55																							RPSAP55	3.09557	-0.0384735	0.212684	-0.180895	0.85645							RPSAP55	3.42906	-0.188218	0.171565	-1.09707	0.272612	0.500639
RPSAP56																							RPSAP56	1.5689	-0.0487722	0.343775	-0.141872	0.887181							RPSAP56	1.4264	0.608848	0.310644	1.95996	0.050001	0.164921
RPSAP6																							RPSAP6	0.887115	-0.461702	0.411701	-1.12145	0.262097							RPSAP6	0.857797	0.692066	0.365196	1.89505	0.0580853
RPSAP61																							RPSAP61	1.82045	0.134826	0.267373	0.504261	0.614078							RPSAP61	1.58556	0.677048	0.2345	2.8872	0.0038869	0.0263788
RPSAP62																							RPSAP62	0.0195045	-0.0967396	3.22287	-0.0300167	0.976054							RPSAP62	0.0170982	0.235967	2.9589	0.0797484	0.936437
RPSAP63																							RPSAP63	0.108641	0.569912	1.43672	0.396676	0.691606							RPSAP63	0.0662193	0.103858	1.45163	0.0715456	0.942964
RPSAP67																							RPSAP67	0.0184174	-0.0550022	3.22287	-0.0170662	0.986384							RPSAP67	0.0185921	0.188445	2.76176	0.0682336	0.9456
RPSAP69																							RPSAP69	0.402929	0.0919745	0.738724	0.124505	0.900916							RPSAP69	0.387783	0.241493	0.554801	0.435279	0.66336
RPSAP7																							RPSAP7	0.0127847	-0.0433206	3.22287	-0.0134416	0.989275							RPSAP7	0.0407033	-0.00293921	2.23663	-0.00131412	0.998951
RPSAP70		1	-0.0506517	0.0350461	0.148377																		RPSAP70	269.457	0.0100067	0.0472144	0.211941	0.832153	0.928205						RPSAP70	279.363	0.0176638	0.0396512	0.44548	0.655973	0.81755
RPSAP71																							RPSAP71	0.0965622	0.825514	1.65717	0.498148	0.61838							RPSAP71	0.0211266	0.116764	2.04315	0.0571493	0.954426
RPSAP72																							RPSAP72	0.0242161	-0.108421	3.22287	-0.0336412	0.973163							RPSAP72	0.0240153	0.211806	2.9589	0.0715828	0.942934
RPSAP73																																			RPSAP73	0.0139721	0.0941918	2.9589	0.0318334	0.974605
RPSAP74																							RPSAP74	0.00505192	0.0334616	3.22287	0.0103825	0.991716							RPSAP74	0.0065475	0.0941918	2.9589	0.0318334	0.974605
RPSAP75																							RPSAP75	0.0439351	-0.0582847	2.41958	-0.0240888	0.980782							RPSAP75	0.0297685	0.317741	2.73332	0.116247	0.907457
RPSAP76																							RPSAP76	0.481967	0.222189	0.525885	0.422505	0.672656							RPSAP76	0.469719	0.290429	0.464541	0.625195	0.531843
RPSAP8																							RPSAP8	10.9643	-0.35828	0.185355	-1.93294	0.0532441	0.238572						RPSAP8	10.3515	0.704665	0.171179	4.11655	3.84592e-05	0.000755592
RPSAP9		1	0.0035158	0.0178079	0.843492																		RPSAP9	61.6837	-0.0354858	0.0618139	-0.574074	0.565917	0.784798						RPSAP9	63.2521	0.0905482	0.0528252	1.71411	0.0865085	0.238826
RPTN																							RPTN	0.0371933	-0.0833531	2.87936	-0.0289485	0.976906							RPTN	0.0519966	0.0671544	1.91056	0.035149	0.971961
RPTOR																							RPTOR	1503.21	0.00839152	0.0365102	0.22984	0.818216	0.921216						RPTOR	1585.4	-0.0441392	0.0277191	-1.59237	0.111301	0.28253
RPUSD1																							RPUSD1	692.554	0.0335013	0.0352211	0.951171	0.341517	0.614551						RPUSD1	719.01	-0.00474927	0.0307486	-0.154455	0.877251	0.942188
RPUSD2																							RPUSD2	462.911	0.0881011	0.0344106	2.56029	0.0104585	0.0974101						RPUSD2	470.986	0.0298699	0.0279221	1.06976	0.284728	0.514772
RPUSD3																							RPUSD3	1220.06	0.0541262	0.0273956	1.97572	0.0481859	0.226501						RPUSD3	1245.14	0.0432746	0.0223953	1.93231	0.0533213	0.17229
RPUSD4																							RPUSD4	1713.83	0.0206571	0.0235807	0.876016	0.381021	0.649979						RPUSD4	1764.72	0.0347825	0.0188065	1.84949	0.0643866	0.196351
RRAD																							RRAD	126.789	-0.0965513	0.101718	-0.949205	0.342516	0.615438						RRAD	147.143	-0.302552	0.090482	-3.34378	0.000826467	0.00821207
RRAGA																							RRAGA	2839.37	0.0162137	0.0252474	0.642195	0.520747	0.757661						RRAGA	2976.53	-0.0279166	0.0201391	-1.38619	0.16569	0.36528
RRAGAP1																							RRAGAP1	0.113001	-0.201748	1.10493	-0.182589	0.855121							RRAGAP1	0.145248	-0.0607576	0.856566	-0.0709315	0.943452
RRAGAP1-AS1																							RRAGAP1-AS1	0.374392	0.252536	0.738225	0.342085	0.732287							RRAGAP1-AS1	0.34544	0.105778	0.611142	0.173083	0.862586
RRAGB																							RRAGB	518.786	0.0142604	0.0291295	0.489552	0.624451	0.819548						RRAGB	543.394	-0.0245246	0.0235094	-1.04318	0.296865	0.52665
RRAGC																							RRAGC	901.603	0.0073211	0.0384687	0.190313	0.849063	0.936566						RRAGC	962.994	-0.0884931	0.0326316	-2.71189	0.00669015	0.0396545
RRAGC-DT																							RRAGC-DT	34.4273	-0.00563549	0.0655839	-0.0859279	0.931524	0.972643						RRAGC-DT	36.934	-0.0972395	0.0532861	-1.82486	0.0680223	0.203609
RRAGD		1	0.00718363	0.0397696	0.856657																		RRAGD	695.636	0.201499	0.0433802	4.64496	3.40135e-06	0.00061934						RRAGD	677.261	0.105895	0.0337056	3.14176	0.00167937	0.0140236
RRAS2P1																							RRAS2P1	3.38159	-0.584772	0.213669	-2.73682	0.00620371							RRAS2P1	3.31133	0.67495	0.167396	4.03205	5.52935e-05	0.00100432
RRAS2P2																																			RRAS2P2	0.00614995	0.130035	2.9589	0.043947	0.964947
RRBP1P1																							RRBP1P1	0.141572	0.381445	1.14571	0.332934	0.739184							RRBP1P1	0.186806	-0.383834	0.857999	-0.44736	0.654615
RRBP1P2																							RRBP1P2	0.0137529	0.0401542	3.22287	0.0124592	0.990059							RRBP1P2	0.0049525	0.189241	2.9589	0.0639565	0.949005
RREB1																							RREB1	4748.32	-0.119235	0.0504412	-2.36383	0.0180869	0.132277						RREB1	5183.54	-0.0813658	0.0436668	-1.86333	0.0624157	0.19242
RRH																							RRH	13.8383	0.305225	0.110658	2.75828	0.00581067	0.0690858						RRH	14.0027	-0.120597	0.096506	-1.24963	0.211433	0.426793
RRM1																							RRM1	1465	0.0357383	0.030872	1.15763	0.247015	0.528372						RRM1	1518.79	-0.00136259	0.024391	-0.0558647	0.95545	0.980469
RRM1-AS1																							RRM1-AS1	0.192862	0.132277	0.644571	0.205217	0.837403							RRM1-AS1	0.177203	0.210194	0.606304	0.346681	0.728831
RRM2																							RRM2	131.428	-0.13484	0.0967427	-1.3938	0.163379	0.42638						RRM2	150.734	-0.240191	0.081932	-2.93159	0.00337236	0.0236017
RRM2B		1	0.102178	0.0963936	0.28914																		RRM2B	1124.39	-0.0556724	0.0566741	-0.982326	0.325939	0.601535						RRM2B	1223.47	-0.111005	0.0458925	-2.41881	0.0155712	0.0725584
RRM2P2																							RRM2P2	0.141291	0.337558	1.17639	0.286945	0.774154							RRM2P2	0.102231	0.20532	1.11973	0.183366	0.854511
RRM2P3																							RRM2P3	0.624112	0.0638778	0.52148	0.122493	0.902508							RRM2P3	0.749376	-0.48478	0.397601	-1.21926	0.222744
RRM2P4																							RRM2P4	0.00719721	-0.0616949	3.22287	-0.0191429	0.984727							RRM2P4	0.00631915	0.200922	2.9589	0.0679045	0.945862
RRN3		1	0.0029454	0.0145176	0.839225																		RRN3	2366.46	0.00625027	0.0379675	0.164621	0.869242	0.94486						RRN3	2463.37	0.00466864	0.0315682	0.147891	0.882429	0.944841
RRN3P1		1	0.00336612	0.0176846	0.849041																		RRN3P1	480.038	-0.0163646	0.0712252	-0.229758	0.81828	0.921216						RRN3P1	494.721	0.05724	0.0536409	1.06709	0.285929	0.515769
RRN3P3																							RRN3P3	31.4516	-0.0303012	0.0834256	-0.363212	0.716446	0.87018						RRN3P3	35.0709	-0.211948	0.0712217	-2.97589	0.00292135	0.0211722
RRN3P4																							RRN3P4	0.044772	0.0786098	2.41139	0.0325993	0.973994							RRN3P4	0.024304	0.253092	2.84355	0.0890055	0.929078
RRP1																							RRP1	1127.55	0.0113332	0.0317375	0.357092	0.721023	0.871825						RRP1	1205.42	-0.094922	0.0275415	-3.4465	0.000567892	0.00611923
RRP12		1	0.0324681	0.0495216	0.512059																		RRP12	712.337	-0.0785225	0.0482926	-1.62598	0.103955	0.338681						RRP12	811.008	-0.250996	0.0460457	-5.45102	5.00822e-08	3.40036e-06
RRP15		1	-0.0101261	0.0220339	0.645826																		RRP15	603.709	0.0140065	0.0407336	0.343856	0.730954	0.87728						RRP15	625.95	0.0137388	0.0336807	0.407914	0.683337	0.835192
RRP1B																							RRP1B	1356.27	-0.0515242	0.0253694	-2.03095	0.0422597	0.210888						RRP1B	1426.01	0.00873365	0.0198998	0.438881	0.660748	0.820772
RRP36																							RRP36	1053.3	-0.0365081	0.0233397	-1.56421	0.117769	0.362395						RRP36	1109.24	-0.00717534	0.0192706	-0.372346	0.709635	0.850151
RRP7A		2	-0.0177243	0.0237434	0.45537																		RRP7A	1956.53	0.128848	0.0425461	3.02843	0.0024583	0.0418396						RRP7A	1962.18	0.0517528	0.0356194	1.45294	0.146241	0.336505
RRP7BP		1	0.0291917	0.0308919	0.344678																		RRP7BP	204.857	-0.0334532	0.0548352	-0.610067	0.541817	0.769674						RRP7BP	216.821	-0.0291399	0.0423416	-0.68821	0.49132	0.701611
RRP8		1	-0.0396856	0.0424897	0.350302																		RRP8	992.493	0.064577	0.0245313	2.63244	0.00847747	0.0862859						RRP8	1023.48	-0.00296149	0.0192735	-0.153656	0.877881	0.942314
RRP9																							RRP9	483.215	0.0165762	0.0347618	0.476852	0.633467	0.824123						RRP9	511.617	-0.0631814	0.0288741	-2.18817	0.0286573	0.111797
RRS1																							RRS1	297.43	-0.0974394	0.0648296	-1.50301	0.132837	0.385387						RRS1	339.562	-0.248321	0.0572754	-4.33556	1.45389e-05	0.000347229
RRS1-DT																							RRS1-DT	26.4625	0.013269	0.146314	0.0906884	0.92774	0.970945						RRS1-DT	27.3973	0.0206555	0.120771	0.17103	0.8642	0.935912
RS1																							RS1	0.395827	-0.0282506	0.683003	-0.0413623	0.967007							RS1	0.449802	-0.202432	0.583841	-0.346725	0.728798
RSAD1		1	-0.0353217	0.0375334	0.346667																		RSAD1	3740.88	0.0470463	0.0243516	1.93196	0.053365	0.238697						RSAD1	3833.66	0.0328216	0.0198784	1.65112	0.0987137	0.260632
RSAD2																							RSAD2	360.064	0.185344	0.0877283	2.11271	0.0346258	0.190002						RSAD2	367.708	-0.0580724	0.073198	-0.793361	0.427568	0.649954
RSBN1																							RSBN1	660.7	0.0487508	0.0539954	0.90287	0.366595	0.63664						RSBN1	672.1	0.0592155	0.0419829	1.41047	0.158402	0.354582
RSBN1L																							RSBN1L	1489.3	-0.00254223	0.0604345	-0.0420659	0.966446	0.986287						RSBN1L	1533.98	0.0501924	0.0493047	1.01801	0.308675	0.53929
RSC1A1																							RSC1A1	773.675	0.221018	0.0551174	4.00995	6.07318e-05	0.00454506						RSC1A1	791.682	-0.0920356	0.051413	-1.79013	0.0734338	0.214635
RSF1																							RSF1	1666.56	-0.0161627	0.0802298	-0.201455	0.840343	0.932998						RSF1	1752.79	-0.01733	0.0658618	-0.263127	0.792453	0.897899
RSF1-IT1																							RSF1-IT1	0.669056	0.113973	0.423541	0.269095	0.787856							RSF1-IT1	0.664669	0.0973369	0.338888	0.287225	0.77394
RSF1-IT2																							RSF1-IT2	1.90629	1.10261	0.319753	3.44831	0.000564102							RSF1-IT2	1.6177	-0.23764	0.253971	-0.9357	0.349427	0.579582
RSKR																							RSKR	777.37	-0.0599621	0.0763753	-0.785098	0.432396	0.694217						RSKR	812.159	0.037635	0.0549587	0.684787	0.493479	0.703155
RSL1D1-DT																							RSL1D1-DT	2.22365	0.0849309	0.228323	0.371976	0.70991							RSL1D1-DT	2.35306	-0.121505	0.189289	-0.641902	0.520937	0.723571
RSL24D1		2	-0.032188	0.0370581	0.385077																		RSL24D1	2789.97	0.097251	0.0442194	2.19928	0.0278577	0.168069						RSL24D1	2777.18	0.104616	0.0332475	3.14657	0.00165196	0.0138577
RSL24D1P1																							RSL24D1P1	1.53055	-0.0928975	0.31398	-0.29587	0.767329							RSL24D1P1	1.51696	0.266282	0.261599	1.0179	0.308724	0.53929
RSL24D1P11																							RSL24D1P11	3.65548	-0.182881	0.226442	-0.807629	0.419304							RSL24D1P11	3.49905	0.471365	0.182238	2.58653	0.00969469	0.0516628
RSL24D1P2																							RSL24D1P2	0.680401	-0.0182317	0.422263	-0.0431762	0.965561							RSL24D1P2	0.68115	0.202596	0.344573	0.587962	0.556558
RSL24D1P3																							RSL24D1P3	0.125578	0.270753	1.17791	0.22986	0.818201							RSL24D1P3	0.123287	-0.0344123	1.14903	-0.0299489	0.976108
RSL24D1P5																							RSL24D1P5	0.0127562	-0.0733765	3.22287	-0.0227675	0.981836							RSL24D1P5	0.0112047	0.212604	2.9589	0.0718525	0.942719
RSL24D1P6																							RSL24D1P6	0.161637	-0.138229	1.20912	-0.114322	0.908982							RSL24D1P6	0.195159	-0.0412426	0.900636	-0.0457927	0.963475
RSL24D1P8																							RSL24D1P8	2.43918	0.0591374	0.239346	0.24708	0.804847							RSL24D1P8	2.43007	0.139973	0.205588	0.680842	0.495971	0.704781
RSL24D1P9																							RSL24D1P9	0.0288427	-0.0599911	3.22287	-0.0186142	0.985149							RSL24D1P9	0.0434627	0.0437861	2.37341	0.0184486	0.985281
RSPH1		1	0.00941957	0.0295718	0.750082																		RSPH1	24.2092	-0.105541	0.0957251	-1.10254	0.270228	0.551655						RSPH1	26.6404	-0.116458	0.0816336	-1.42659	0.153697	0.347774
RSPH1-DT																							RSPH1-DT	0.481619	-0.0623168	0.485132	-0.128453	0.89779							RSPH1-DT	0.474024	0.251491	0.388902	0.646669	0.517846
RSPH10B		1	0.084218	0.0413268	0.0415648																		RSPH10B	19.2381	-0.156645	0.111209	-1.40857	0.158963	0.421547						RSPH10B	20.3163	0.063403	0.089173	0.711012	0.477077	0.690072
RSPH10B2																							RSPH10B2	13.0439	-0.0565722	0.137541	-0.411311	0.680845	0.851725						RSPH10B2	13.0674	0.194545	0.108419	1.79437	0.0727539	0.213206
RSPH14																							RSPH14	7.66298	-0.049977	0.137047	-0.36467	0.715358	0.869705						RSPH14	8.00586	0.0284643	0.117201	0.242868	0.808107	0.906442
RSPH3		1	-0.0123749	0.028196	0.660742																		RSPH3	493.572	-0.0115627	0.0394277	-0.293263	0.769321	0.897606						RSPH3	518.947	-0.0190425	0.032858	-0.579541	0.562224	0.754602
RSPH4A		1	-0.0400285	0.0364286	0.271845																		RSPH4A	24.0149	0.0704688	0.0992414	0.710075	0.477658	0.728089						RSPH4A	24.7675	-0.00181278	0.0802826	-0.0225799	0.981985	0.992672
RSPH6A																							RSPH6A	0.683189	0.371298	0.505181	0.734982	0.462351							RSPH6A	0.702578	-0.194166	0.402654	-0.482216	0.629652
RSPH9																							RSPH9	6.44833	-0.0757149	0.155807	-0.485952	0.627001	0.820986						RSPH9	6.99088	-0.085905	0.12522	-0.686031	0.492694	0.702753
RSPO1																							RSPO1	64.461	0.0297109	0.247415	0.120085	0.904415	0.961326						RSPO1	62.7338	0.245814	0.204592	1.20148	0.229563	0.449986
RSPO2																							RSPO2	37.0291	-0.107535	0.0965065	-1.11428	0.265159	0.547146						RSPO2	37.1647	0.223711	0.0831007	2.69205	0.00710151	0.0413759
RSPO3																							RSPO3	493.3	-0.0958897	0.0425475	-2.25371	0.0242145	0.156109						RSPO3	510.998	0.0951653	0.0362185	2.62753	0.00860061	0.0474343
RSPO4		2	-0.0342225	0.0148522	0.0212112																		RSPO4	57.5416	0.0289441	0.135365	0.213822	0.830686	0.927373						RSPO4	63.0541	-0.192948	0.10814	-1.78424	0.0743839	0.216234
RSPRY1		1	-0.0601192	0.0460143	0.191371																		RSPRY1	1518.64	0.00777297	0.028912	0.268849	0.788046	0.906773						RSPRY1	1570.21	0.0288177	0.0227409	1.26722	0.205077	0.417977
RSRC1		1	0.00213066	0.0415024	0.959056																		RSRC1	804.483	-0.0148267	0.0329381	-0.450138	0.652611	0.834621						RSRC1	851.703	-0.0419887	0.0264815	-1.58558	0.112834	0.285134
RSRC2																							RSRC2	2766.92	0.0305433	0.0212773	1.43549	0.151148	0.411072						RSRC2	2882.29	-0.0153168	0.0177471	-0.863061	0.388104	0.615797
RSRP1																							RSRP1	7318.03	-0.0780069	0.0484932	-1.60861	0.107701	0.345482						RSRP1	7811.17	-0.0285533	0.0354031	-0.80652	0.419943	0.643961
RSU1P1																							RSU1P1	0.128874	-0.183374	1.47171	-0.1246	0.90084							RSU1P1	0.16209	0.0229925	1.06227	0.0216446	0.982731
RSU1P2																							RSU1P2	0.111294	-0.104887	1.15118	-0.0911125	0.927403							RSU1P2	0.152322	-0.0373928	0.852948	-0.0438395	0.965032
RSU1P3																							RSU1P3	0.0310281	-0.0416145	2.56738	-0.016209	0.987068							RSU1P3	0.0723589	-0.196967	1.50676	-0.130722	0.895995
RTBDN																							RTBDN	0.152739	0.453058	1.1301	0.400901	0.688493							RTBDN	0.133602	-0.0704682	1.10711	-0.0636508	0.949248
RTCA-AS1		1	-0.0484177	0.0539515	0.369489																		RTCA-AS1	303.875	0.105199	0.0517379	2.03331	0.0420213	0.21011						RTCA-AS1	306.033	0.0537681	0.0441301	1.2184	0.223072	0.441719
RTEL1																							RTEL1	1848.47	-0.0863188	0.0573579	-1.50491	0.132346	0.38465						RTEL1	1989.34	-0.0526777	0.041772	-1.26108	0.207281	0.420754
RTEL1-TNFRSF6B																							RTEL1-TNFRSF6B	1327.97	-0.077672	0.0616446	-1.26	0.20767	0.48188						RTEL1-TNFRSF6B	1410.97	-0.0122713	0.0469352	-0.261451	0.793745	0.8985
RTEL1P1																							RTEL1P1	2.81224	-0.00614851	0.232474	-0.0264482	0.9789							RTEL1P1	2.80336	0.169508	0.196652	0.861968	0.388705	0.616251
RTF1																							RTF1	2727.71	0.0170983	0.0471778	0.362423	0.717036	0.870235						RTF1	2846.51	-0.0122051	0.038136	-0.320041	0.748937	0.873963
RTF2																							RTF2	3372.1	0.0472598	0.0227443	2.07787	0.0377211	0.198439						RTF2	3520.49	-0.0351237	0.0171315	-2.05024	0.0403407	0.142324
RTKN																							RTKN	5731.23	-0.0560959	0.0348862	-1.60796	0.107843	0.345602						RTKN	6004.56	0.0247131	0.0282878	0.873633	0.382318	0.610721
RTKN2																							RTKN2	11.5568	0.0187429	0.140239	0.13365	0.89368	0.955535						RTKN2	13.9468	-0.496194	0.120051	-4.13318	3.57779e-05	0.000712946
RTL1																							RTL1	0.95751	0.0430257	0.540975	0.0795336	0.936608							RTL1	0.890422	0.448103	0.441016	1.01607	0.309596
RTL10		1	0.0232491	0.0356776	0.514631																		RTL10	1107.44	-0.0248051	0.0451305	-0.54963	0.582573	0.795747						RTL10	1162.35	-0.00369836	0.0374179	-0.0988391	0.921266	0.964077
RTL3																							RTL3	1.04657	-0.183402	0.449626	-0.407899	0.683348							RTL3	0.957533	0.700592	0.390876	1.79236	0.0730746
RTL4																							RTL4	98.1953	-0.0769608	0.0724059	-1.06291	0.287824	0.569174						RTL4	105.534	-0.0531627	0.0596912	-0.890629	0.373128	0.601728
RTL5																							RTL5	718.714	0.0979886	0.0508718	1.92619	0.054081	0.240274						RTL5	740.089	-0.0229825	0.0420822	-0.546134	0.584974	0.771068
RTL6		2	-0.0121224	0.02003	0.545037																		RTL6	671.023	-0.0725203	0.0517052	-1.40257	0.160745	0.423516						RTL6	729.08	-0.0950444	0.0445063	-2.13553	0.0327179	0.122554
RTL8A																							RTL8A	653.015	-0.0163362	0.0401028	-0.407358	0.683745	0.853528						RTL8A	682.932	0.00353535	0.0349028	0.101291	0.919319	0.963061
RTL8B																							RTL8B	115.257	-0.200862	0.0621866	-3.22999	0.00123793	0.0277329						RTL8B	124.398	0.0103292	0.048911	0.211184	0.832744	0.919037
RTL8C																							RTL8C	1380.28	-0.0975452	0.0405555	-2.40522	0.0161625	0.124135						RTL8C	1504.48	-0.0903606	0.0330072	-2.7376	0.00618894	0.0374706
RTL9																							RTL9	33.8944	-0.177688	0.121368	-1.46404	0.143182	0.400044						RTL9	37.0142	-0.0454381	0.100414	-0.452508	0.650903	0.814552
RTN1		1	-0.0560721	0.0431207	0.19348																		RTN1	156.702	-0.309046	0.06903	-4.47698	7.57074e-06	0.00108354						RTN1	184.129	-0.221271	0.0515038	-4.2962	1.73752e-05	0.000403478
RTN2																							RTN2	157.96	-0.0686128	0.0636254	-1.07839	0.280861	0.562184						RTN2	173.219	-0.130238	0.0514886	-2.52945	0.0114241	0.0581243
RTN3P1																							RTN3P1	4.7426	-0.175306	0.191335	-0.916227	0.359548							RTN3P1	4.69423	0.338874	0.163848	2.06823	0.0386187	0.13795
RTN4IP1																							RTN4IP1	312.476	-0.0103073	0.0379047	-0.271928	0.785678	0.905696						RTN4IP1	331.766	-0.0550182	0.0316992	-1.73564	0.0826283	0.231885
RTN4R		2	0.0178971	0.0325752	0.582725																		RTN4R	458.334	-0.153028	0.0572176	-2.67449	0.0074844	0.0804657						RTN4R	497.058	-0.0356883	0.0461833	-0.772752	0.439669	0.660737
RTN4RL1		1	0.0349759	0.0383002	0.361135																		RTN4RL1	316.487	-0.199075	0.076128	-2.615	0.00892267	0.0888616						RTN4RL1	348.313	-0.0593496	0.0634425	-0.935486	0.349538	0.579639
RTN4RL2																							RTN4RL2	1449.13	-0.0766324	0.0562542	-1.36225	0.173118	0.437554						RTN4RL2	1543.19	-0.0204648	0.0465264	-0.439853	0.660044	0.82029
RTP1																							RTP1	0.490532	0.229018	0.549521	0.416759	0.676855							RTP1	0.471572	0.318608	0.503374	0.632946	0.526769
RTP2																							RTP2	0.0614461	0.152109	1.82212	0.0834794	0.93347							RTP2	0.0563287	0.0841715	1.618	0.0520219	0.958511
RTP3																							RTP3	2771	-0.0298851	0.0730877	-0.408894	0.682617	0.853016						RTP3	2822.58	0.112869	0.0636361	1.77366	0.0761196	0.219754
RTP4																							RTP4	363.522	0.0417984	0.0595532	0.701866	0.482763	0.73164						RTP4	365.076	0.113921	0.0501282	2.27259	0.0230509	0.0959883
RTP5																							RTP5	8.5834	-0.0102392	0.182975	-0.0559597	0.955374	0.982615						RTP5	9.46663	-0.185281	0.136836	-1.35403	0.175726	0.378924
RTRAFP1																							RTRAFP1	2.11687	-0.280389	0.379208	-0.739407	0.45966							RTRAFP1	1.90669	0.867326	0.31924	2.71685	0.00659073	0.0392316
RTRAFP2																							RTRAFP2	0.384899	-0.00786342	0.70176	-0.0112053	0.99106							RTRAFP2	0.33815	0.424138	0.606512	0.699307	0.48436
RTTN																							RTTN	825.805	0.0941655	0.0529069	1.77983	0.0751034	0.286643						RTTN	840.696	0.0217035	0.0465303	0.466439	0.640902	0.808414
RUBCN																							RUBCN	1069.48	-0.040187	0.0425219	-0.94509	0.344613	0.617143						RUBCN	1140.94	-0.0521755	0.0312838	-1.66781	0.0953538	0.254416
RUBCNL		1	0.0458272	0.043128	0.287969																		RUBCNL	158.658	-0.082781	0.0728318	-1.13661	0.255703	0.538194						RUBCNL	183.074	-0.291463	0.0715098	-4.07585	4.58468e-05	0.000873829
RUFY1		1	0.0123712	0.0407079	0.761202																		RUFY1	1788.73	0.00402864	0.0223105	0.180572	0.856704	0.940139						RUFY1	1868.29	-0.00611619	0.0182239	-0.335614	0.737162	0.867326
RUFY1-AS1		1	-0.0254762	0.0295285	0.388265																		RUFY1-AS1	18.5471	0.024333	0.121115	0.200908	0.840771	0.932998						RUFY1-AS1	19.1154	0.0242756	0.0931575	0.260587	0.794411	0.898799
RUFY2		1	-0.0350858	0.0402387	0.38324																		RUFY2	474.004	-0.070219	0.0415885	-1.68842	0.09133	0.31688						RUFY2	497.335	0.0290462	0.0323642	0.897479	0.369463	0.598416
RUFY3																							RUFY3	2405.26	0.0247063	0.0331937	0.744308	0.45669	0.712796						RUFY3	2507.96	-0.0148514	0.0253611	-0.585596	0.558147	0.751658
RUFY4		1	-0.0580205	0.0232106	0.0124283																		RUFY4	33.4483	0.0629092	0.123161	0.510787	0.6095	0.810861						RUFY4	35.8058	-0.13314	0.0915041	-1.45502	0.145664	0.335442
RUNDC1																							RUNDC1	534.768	-0.0307753	0.0356649	-0.862902	0.388191	0.65664						RUNDC1	569.052	-0.0493422	0.0299689	-1.64644	0.0996724	0.262337
RUNDC3A																							RUNDC3A	6.51609	-0.0570921	0.15173	-0.376274	0.706713	0.865825						RUNDC3A	6.82231	0.0320443	0.125428	0.255479	0.798353	0.900863
RUNDC3A-AS1																							RUNDC3A-AS1	1.80653	0.256117	0.302998	0.845277	0.397956							RUNDC3A-AS1	1.97966	-0.349243	0.242363	-1.44099	0.149586	0.341419
RUNDC3B																							RUNDC3B	781.058	0.0724748	0.058743	1.23376	0.217293	0.494123						RUNDC3B	781.404	0.104414	0.0472889	2.208	0.0272439	0.107961
RUNX1																							RUNX1	624.535	-0.183588	0.0680262	-2.69879	0.00695931	0.0771866						RUNX1	722.998	-0.243493	0.0550955	-4.41946	9.89475e-06	0.000253873
RUNX1-AS1		1	0.106415	0.0492552	0.0307355																		RUNX1-AS1	141.449	-0.916643	0.155686	-5.88777	3.91453e-09	6.36408e-06						RUNX1-AS1	203.466	-0.586071	0.130108	-4.50452	6.65244e-06	0.000187033
RUNX1T1																							RUNX1T1	195.675	-0.0789676	0.0744226	-1.06107	0.288658	0.569766						RUNX1T1	198.088	0.171418	0.0639553	2.68028	0.00735601	0.0424692
RUNX2																							RUNX2	95.8481	-0.226634	0.0731283	-3.09912	0.00194094	0.0356791						RUNX2	110.023	-0.19018	0.0623599	-3.04972	0.00229058	0.017628
RUNX2-AS1																							RUNX2-AS1	0.0149433	-0.0967396	3.22287	-0.0300167	0.976054							RUNX2-AS1	0.0173317	0.200124	2.9589	0.0676348	0.946076
RUNX3																							RUNX3	418.639	-0.0783944	0.0791295	-0.99071	0.321827	0.598348						RUNX3	481.204	-0.282349	0.0612356	-4.61087	4.00995e-06	0.00012548
RUNX3-AS1																							RUNX3-AS1	0.614758	-0.177526	0.45785	-0.387739	0.698209							RUNX3-AS1	0.735065	-0.467476	0.345947	-1.35129	0.176601
RUSC1																							RUSC1	848.74	-0.0792367	0.0374769	-2.11428	0.0344914	0.189665						RUSC1	896.783	0.00964262	0.0298883	0.322622	0.746981	0.872851
RUSC1-AS1																							RUSC1-AS1	157.935	-0.0575395	0.0652155	-0.882297	0.377616	0.647173						RUSC1-AS1	164.761	0.0412671	0.0495896	0.832173	0.405312	0.630123
RUSC2																							RUSC2	1884.62	-0.0975789	0.0513973	-1.89852	0.0576272	0.248461						RUSC2	2009.73	-0.0119216	0.0395741	-0.301247	0.763226	0.88222
RUSF1		1	0.0235685	0.0575577	0.68219																		RUSF1	9139.18	0.0482522	0.0240364	2.00746	0.0447006	0.217621						RUSF1	9270.99	0.0700568	0.0192621	3.63703	0.0002758	0.00352938
RUSF1-DT																							RUSF1-DT	33.9797	0.129169	0.076142	1.69642	0.089806	0.314093						RUSF1-DT	32.2808	0.26152	0.0668032	3.91479	9.04832e-05	0.00146248
RUVBL1-AS1																							RUVBL1-AS1	0.334108	-0.607531	0.619526	-0.980638	0.326771							RUVBL1-AS1	0.454331	-0.252279	0.451681	-0.558534	0.57648
RWDD1		1	-0.0896678	0.0789677	0.256166																		RWDD1	2063.59	0.0472415	0.0463514	1.01921	0.308105	0.586656						RWDD1	2103.66	0.0524301	0.0346508	1.5131	0.130255	0.312534
RWDD2A																							RWDD2A	624.368	-0.00869871	0.0343106	-0.253528	0.79986	0.91176						RWDD2A	653.784	-0.00639095	0.0286865	-0.222786	0.823702	0.914352
RWDD2B		1	0.0819802	0.0412903	0.0470932																		RWDD2B	1565.6	0.0224285	0.0259002	0.865959	0.386513	0.654761						RWDD2B	1589.95	0.0852051	0.0210759	4.04277	5.28237e-05	0.000970263
RWDD3		1	0.0495003	0.0455353	0.277004																		RWDD3	1234.7	-0.0958377	0.0508623	-1.88426	0.0595298	0.253242						RWDD3	1284.24	0.0794157	0.0419444	1.89335	0.0583107	0.183425
RWDD3-DT		1	-0.062884	0.028109	0.0252765																		RWDD3-DT	29.7933	0.0117099	0.0962394	0.121675	0.903157	0.961048						RWDD3-DT	30.8302	0.0213642	0.0796335	0.268281	0.788483	0.895648
RWDD4		2	-0.0132685	0.10924	0.903325																		RWDD4	589.409	0.0484772	0.0382373	1.2678	0.204871	0.477969						RWDD4	594.712	0.0905324	0.0301305	3.00468	0.00265865	0.0196368
RWDD4P1																							RWDD4P1	2.65786	-0.179749	0.260294	-0.690562	0.489841							RWDD4P1	2.33386	0.901821	0.226594	3.9799	6.89445e-05	0.00119109
RWDD4P2																							RWDD4P2	25.0422	0.126655	0.0649789	1.94917	0.0512748	0.234844						RWDD4P2	25.5671	-0.0162528	0.0548254	-0.296446	0.76689	0.884485
RXFP1																							RXFP1	101.594	0.0364995	0.0674884	0.540826	0.588628	0.798955						RXFP1	102.166	0.111308	0.0563309	1.97596	0.0481589	0.160742
RXFP2																							RXFP2	0.0137109	-0.0967396	3.22287	-0.0300167	0.976054							RXFP2	0.0227499	0.14636	2.9589	0.0494644	0.960549
RXFP3																							RXFP3	0.0757296	-0.246894	2.09282	-0.117972	0.90609							RXFP3	0.0797423	0.30283	1.63622	0.185079	0.853167
RXFP4																							RXFP4	0.189916	-0.338733	1.09716	-0.308737	0.757522							RXFP4	0.236042	0.0258574	0.865539	0.0298743	0.976167
RXRA		1	-0.0158403	0.0577539	0.783875																		RXRA	28853.2	0.00878575	0.0354471	0.247855	0.804247	0.914006						RXRA	29805.6	0.0312143	0.0298479	1.04578	0.295663	0.52564
RXRB																							RXRB	4007.3	0.0119086	0.0252594	0.471451	0.637319	0.825812						RXRB	4168.14	0.00331023	0.0199849	0.165636	0.868443	0.938049
RXRG		1	-0.00597684	0.0192162	0.755777																		RXRG	50.682	-0.104915	0.105919	-0.990519	0.321921	0.598379						RXRG	49.2946	0.355688	0.0888073	4.00517	6.19727e-05	0.00109251
RXYLT1																							RXYLT1	868.755	0.0509889	0.0277045	1.84046	0.0657008	0.266971						RXYLT1	883.629	0.0584086	0.0217629	2.68386	0.00727767	0.0421746
RXYLT1-AS1																							RXYLT1-AS1	1.20342	-0.10924	0.331716	-0.329319	0.741915							RXYLT1-AS1	1.42718	-0.358774	0.259772	-1.38111	0.167245	0.367169
RYBP																							RYBP	1663.3	0.0264298	0.0519308	0.508942	0.610793	0.811775						RYBP	1757.44	-0.0634059	0.0457591	-1.38565	0.165854	0.365463
RYK																							RYK	1714.57	-0.00835126	0.0235384	-0.354793	0.722745	0.872432						RYK	1776.13	0.0330336	0.0196095	1.68457	0.0920713	0.248939
RYKP1																							RYKP1	2.22048	0.00265777	0.317781	0.00836352	0.993327							RYKP1	1.97869	0.691528	0.280564	2.46478	0.0137098	0.0662841
RYR1																							RYR1	106.436	0.021541	0.0780657	0.275935	0.782598	0.90402						RYR1	109.574	0.0349822	0.0604268	0.578918	0.562644	0.754959
RYR2																							RYR2	56.4971	0.0798381	0.115683	0.690145	0.490103	0.736353						RYR2	57.693	0.0213449	0.0931581	0.229126	0.818771	0.911691
RYR3																							RYR3	5.96925	-0.0133832	0.191896	-0.0697419	0.944399	0.978036						RYR3	6.09689	0.0889742	0.173066	0.514107	0.607177	0.786664
RYR3-DT																							RYR3-DT	0.210591	-0.043744	0.884664	-0.049447	0.960563							RYR3-DT	0.210892	0.250186	0.714214	0.350296	0.726116
S100A1		1	0.00117769	0.031923	0.970572																		S100A1	118.632	0.149531	0.067618	2.2114	0.0270081	0.165382						S100A1	116.948	0.102004	0.058614	1.74026	0.0818126	0.230435
S100A11P1																							S100A11P1	0.116488	0.245686	1.36955	0.179392	0.85763							S100A11P1	0.13369	-0.17763	1.07162	-0.165758	0.868347
S100A11P2																							S100A11P2	0.08822	-0.161714	1.45876	-0.110858	0.911729							S100A11P2	0.0947791	0.229695	1.2062	0.190428	0.848974
S100A11P5																							S100A11P5	0.00234449	0.00340572	3.22287	0.00105674	0.999157							S100A11P5	0.00404796	0.130035	2.9589	0.043947	0.964947
S100A11P9																							S100A11P9	0.00262194	0.00340572	3.22287	0.00105674	0.999157
S100A13		2	-0.0338494	0.0494747	0.493864																		S100A13	1306.97	-0.00785757	0.0592661	-0.132581	0.894525	0.955949						S100A13	1346.37	0.0533473	0.0484158	1.10186	0.270524	0.498382
S100A14		1	-0.0810185	0.0323351	0.0122248																		S100A14	431.474	-0.122455	0.0631116	-1.9403	0.0523432	0.237154						S100A14	469.878	-0.0713009	0.0489383	-1.45695	0.145129	0.334708
S100A2																							S100A2	8.02634	-0.14399	0.145318	-0.99086	0.321754	0.59826						S100A2	8.45365	0.0666649	0.119868	0.556154	0.578106	0.766228
S100A3																							S100A3	2.32953	0.155084	0.295077	0.52557	0.599187							S100A3	2.8252	-0.588106	0.23881	-2.46266	0.0137911	0.0665566
S100A5																							S100A5	0.573697	0.133904	0.483096	0.277179	0.781643							S100A5	0.605236	-0.087543	0.42379	-0.206572	0.836344
S100A7																							S100A7	0.0222859	-0.120103	3.22287	-0.0372658	0.970273							S100A7	0.0487604	0.0437849	2.50043	0.0175109	0.986029
S100A7A																							S100A7A	0.0191954	-0.0967396	3.22287	-0.0300167	0.976054							S100A7A	0.0168167	0.235967	2.9589	0.0797484	0.936437
S100A7L2																							S100A7L2	0.00245465	-0.0383317	3.22287	-0.0118937	0.99051							S100A7L2	0.0021524	0.177559	2.9589	0.0600085	0.952149
S100A7P1																							S100A7P1	0.0501129	-0.225236	2.94188	-0.0765622	0.938972							S100A7P1	0.0467561	0.346548	2.51737	0.137663	0.890507
S100B																							S100B	52.2679	0.0576089	0.114269	0.50415	0.614156	0.813889						S100B	49.0781	0.373855	0.094299	3.96457	7.35277e-05	0.00124606
S100G																																			S100G	0.00296149	0.147956	2.9589	0.0500038	0.960119
S100P		1	0.00459115	0.0137988	0.739346																		S100P	21.0961	-0.0994132	0.200611	-0.495553	0.62021	0.817325						S100P	31.2499	-0.996031	0.186935	-5.32821	9.91851e-08	5.94139e-06
S100PBP																							S100PBP	1073.61	-0.0689952	0.0477121	-1.44607	0.148157	0.406903						S100PBP	1120.65	0.0472777	0.0332665	1.42118	0.155265	0.349972
S100Z																							S100Z	7.75085	-0.0518605	0.14728	-0.352121	0.724748	0.873946						S100Z	8.35777	-0.079835	0.116417	-0.685769	0.492859	0.702788
S1PR1		1	-0.0719973	0.0464551	0.121183																		S1PR1	1825.89	0.00304471	0.0458474	0.0664096	0.947052	0.979045						S1PR1	1920.93	-0.031468	0.040726	-0.772676	0.439714	0.660737
S1PR1-DT		2	-0.00247612	0.0516984	0.9618																		S1PR1-DT	96.774	0.0393261	0.0624193	0.630031	0.528674	0.761287						S1PR1-DT	99.5117	0.0253919	0.0510878	0.497024	0.619172	0.794408
S1PR2	1	1	0.00790793	0.0200722	0.6936	1849	1.11981e-59	0.92537	7.88524e-61	0.0651511	0.00947856												S1PR2	337.496	-0.0557438	0.0818044	-0.681428	0.495601	0.740407						S1PR2	362.232	-0.0630006	0.0702612	-0.896663	0.369899	0.598856
S1PR3																							S1PR3	651.658	-0.107161	0.0829009	-1.29264	0.196135	0.467349						S1PR3	732.962	-0.192751	0.0708202	-2.72169	0.00649481	0.0389132
S1PR4																							S1PR4	99.1883	0.0222854	0.0870977	0.255867	0.798053	0.911004						S1PR4	113.363	-0.325732	0.0720072	-4.5236	6.07977e-06	0.000174783
S1PR5																							S1PR5	98.267	0.118254	0.0998392	1.18444	0.236238	0.517527						S1PR5	105.38	-0.178981	0.0775202	-2.30882	0.0209533	0.0897056
SAA1		1	-0.0251314	0.0246582	0.308113																		SAA1	26739.9	-0.064651	0.168886	-0.382809	0.701861	0.863186						SAA1	26016.1	-0.101996	0.125577	-0.812217	0.416667	0.640717
SAA2		2	-0.0170787	0.0232995	0.463554																		SAA2	9978.43	-0.14328	0.185029	-0.774362	0.438717	0.698617						SAA2	10666	0.0106814	0.147539	0.0723973	0.942286	0.973975
SAA3P																							SAA3P	0.307398	-0.025547	0.427324	-0.0597838	0.952328							SAA3P	0.333656	0.0221814	0.378375	0.0586229	0.953252
SAAL1		1	-0.00334127	0.0130851	0.798453																		SAAL1	302.586	0.0515103	0.0296334	1.73825	0.0821662	0.300882						SAAL1	312.998	-0.00336772	0.0241831	-0.139259	0.889245	0.948035
SAC3D1		1	-0.02373	0.0456314	0.603039																		SAC3D1	500.839	0.0203203	0.0468159	0.434046	0.664255	0.842431						SAC3D1	521.184	-0.00351263	0.0382333	-0.0918736	0.926798	0.96651
SACS																							SACS	230.755	0.132183	0.061863	2.1367	0.0326226	0.184089						SACS	242.266	-0.116039	0.0533186	-2.17634	0.0295302	0.113959
SACS-AS1																							SACS-AS1	0.115394	-0.176681	1.43337	-0.123263	0.901899							SACS-AS1	0.155951	0.02833	1.03689	0.027322	0.978203
SAE1P1																							SAE1P1	0.128087	-0.116569	1.17681	-0.0990552	0.921094							SAE1P1	0.166568	-0.144443	0.835372	-0.172909	0.862723
SAFB2																							SAFB2	4270.11	0.0210085	0.0380473	0.552167	0.580834	0.794469						SAFB2	4467.95	-0.0250308	0.0293191	-0.853736	0.393251	0.619666
SAG																							SAG	0.311175	0.0709836	0.675092	0.105147	0.916259							SAG	0.361081	-0.200645	0.554183	-0.362055	0.717311
SAGE1																							SAGE1	0.408764	-0.212299	0.821261	-0.258504	0.796018							SAGE1	0.472746	-0.328526	0.666883	-0.49263	0.622274
SAGE2P																							SAGE2P	0.00483464	-0.0500133	3.22287	-0.0155183	0.987619							SAGE2P	0.00423994	0.189241	2.9589	0.0639565	0.949005
SAGE4P																																			SAGE4P	0.0067198	0.112113	2.9589	0.0378902	0.969775
SAGSIN1		1	-0.0395846	0.034906	0.25678																		SAGSIN1	416.399	-0.0214405	0.0362371	-0.591671	0.554071	0.776646						SAGSIN1	430.893	0.04639	0.0278251	1.6672	0.095475	0.254632
SALL1																							SALL1	4665.76	0.0843443	0.0592382	1.42382	0.1545	0.415347						SALL1	4863.75	-0.0566972	0.0494022	-1.14766	0.251107	0.476284
SALL1P1																							SALL1P1	0.198395	-0.269409	0.817087	-0.329719	0.741612							SALL1P1	0.191057	0.421703	0.711911	0.592353	0.553614
SALL2																							SALL2	151.12	-0.079974	0.0734628	-1.08863	0.276316	0.557279						SALL2	160.497	-0.00930436	0.0699602	-0.132995	0.894197	0.950512
SALL3																							SALL3	0.718838	0.66012	0.617284	1.06939	0.284892							SALL3	0.614485	0.170035	0.517448	0.328604	0.742455
SALL4		2	0.0437962	0.0280059	0.11786																		SALL4	347.714	0.105528	0.10045	1.05055	0.293466	0.573463						SALL4	347.811	0.0783975	0.0802103	0.977399	0.328371	0.559467
SALL4P1																							SALL4P1	0.111838	0.137142	1.62458	0.0844172	0.932725							SALL4P1	0.0857463	0.153243	1.62774	0.0941445	0.924994
SALL4P2																																			SALL4P2	0.00543908	0.130035	2.9589	0.043947	0.964947
SALL4P5																							SALL4P5	0.00655818	-0.0500133	3.22287	-0.0155183	0.987619							SALL4P5	0.0148003	0.117555	2.9589	0.0397293	0.968309
SALL4P6																							SALL4P6	0.00908328	-0.0733765	3.22287	-0.0227675	0.981836							SALL4P6	0.00799519	0.212604	2.9589	0.0718525	0.942719
SALL4P7																							SALL4P7	0.0100434	0.0100984	3.22287	0.00313336	0.9975							SALL4P7	0.0296247	0.00975621	2.9589	0.00329725	0.997369
SALRNA1																							SALRNA1	0.082761	0.0169185	1.46839	0.0115219	0.990807							SALRNA1	0.0655069	0.297436	1.33658	0.222535	0.823897
SALRNA2																																			SALRNA2	0.0103552	0.130035	2.9589	0.043947	0.964947
SAMD1																							SAMD1	1173.11	-0.093798	0.0495943	-1.89131	0.0585834	0.250692						SAMD1	1253.24	-0.0207534	0.0417924	-0.496582	0.619484	0.794469
SAMD10																							SAMD10	282.529	-0.0980174	0.0518899	-1.88895	0.0588983	0.251558						SAMD10	300.107	0.00299124	0.0431685	0.0692923	0.944757	0.974997
SAMD11																							SAMD11	337.251	-0.192897	0.0895879	-2.15315	0.0313066	0.180091						SAMD11	371.856	-0.0706514	0.0732312	-0.964771	0.334659	0.565804
SAMD11P1																							SAMD11P1	0.00196084	-0.0383317	3.22287	-0.0118937	0.99051							SAMD11P1	0.00449914	0.141716	2.9589	0.047895	0.9618
SAMD12		1	-0.00227852	0.0125161	0.855546																		SAMD12	470.054	0.101631	0.0580418	1.751	0.0799454	0.296795						SAMD12	490.863	-0.0751871	0.0477172	-1.57568	0.115099	0.288999
SAMD12-AS1																							SAMD12-AS1	2.67162	-0.159864	0.239743	-0.666816	0.50489							SAMD12-AS1	2.96816	-0.120667	0.207517	-0.581481	0.560916	0.753529
SAMD13		1	0.0185607	0.0339272	0.584327																		SAMD13	19.4261	-0.204555	0.0987344	-2.07177	0.0382868	0.200202						SAMD13	20.6034	0.0757923	0.0880613	0.860676	0.389417	0.616688
SAMD14																							SAMD14	135.483	-0.117666	0.0632879	-1.85923	0.0629951	0.261162						SAMD14	150.791	-0.149557	0.0494735	-3.02296	0.00250312	0.0187427
SAMD15																							SAMD15	10.8563	-0.0167204	0.115207	-0.145133	0.884606	0.952074						SAMD15	11.6505	-0.0923545	0.0968393	-0.953688	0.340242	0.57162
SAMD3																							SAMD3	95.5453	0.0506687	0.0802715	0.631217	0.527899	0.760913						SAMD3	101.196	-0.0872643	0.0625417	-1.3953	0.162926	0.361548
SAMD4A																							SAMD4A	2975.42	-0.0268161	0.0435318	-0.616013	0.537886	0.767593						SAMD4A	3153.99	-0.0385109	0.0361976	-1.06391	0.28737	0.51716
SAMD4A-AS1																							SAMD4A-AS1	0.934562	0.222821	0.453775	0.491038	0.6234							SAMD4A-AS1	1.07734	-0.478866	0.368687	-1.29884	0.193998
SAMD4B		1	0.139672	0.11612	0.229042																		SAMD4B	3494.84	-0.0545373	0.0455406	-1.19755	0.231091	0.511924						SAMD4B	3718.95	-0.0332727	0.0351574	-0.946393	0.343948	0.574853
SAMD5		1	-0.0154306	0.0206305	0.45449																		SAMD5	1037.07	0.177786	0.0824753	2.15562	0.0311132	0.179423						SAMD5	1039.4	0.0159754	0.0702941	0.227265	0.820217	0.912487
SAMD7																							SAMD7	0.246663	0.152756	0.767543	0.19902	0.842247							SAMD7	0.241183	-0.0471072	0.744769	-0.0632507	0.949567
SAMD8																							SAMD8	899.231	0.0354228	0.0334874	1.0578	0.290149	0.571454						SAMD8	940.794	-0.034488	0.029351	-1.17502	0.239987	0.462718
SAMD9																							SAMD9	359.271	0.11194	0.0799792	1.39961	0.16163	0.424546						SAMD9	376.176	-0.0912796	0.0656672	-1.39003	0.164519	0.363709
SAMD9L		1	-0.010402	0.03621	0.773908																		SAMD9L	659.088	0.120982	0.0717896	1.68522	0.0919453	0.317823						SAMD9L	693.386	-0.114812	0.0587834	-1.95314	0.0508036	0.166543
SAMMSON																							SAMMSON	4.15227	1.46695	0.497389	2.9493	0.00318499							SAMMSON	2.58431	0.463026	0.357397	1.29555	0.19513	0.404882
SAMSN1																							SAMSN1	316.917	-0.171522	0.112742	-1.52137	0.128167	0.378332						SAMSN1	387.356	-0.423783	0.0990109	-4.28017	1.86751e-05	0.000428243
SAMSN1-AS1																							SAMSN1-AS1	0.111553	0.198959	1.32917	0.149687	0.881012							SAMSN1-AS1	0.138413	-0.09028	0.978665	-0.0922481	0.926501
SANBR																							SANBR	167.051	-0.0484953	0.0529631	-0.915645	0.359853	0.63132						SANBR	179.633	-0.0751249	0.0388083	-1.93579	0.052893	0.171322
SAP130																							SAP130	1010.99	-0.0936948	0.03166	-2.95941	0.00308233	0.0478716						SAP130	1076.05	-0.00726715	0.0251084	-0.289431	0.772252	0.886832
SAP18																							SAP18	6549.89	0.0809451	0.0267127	3.03021	0.00244385	0.0416769						SAP18	6704.71	0.0120743	0.0192123	0.628465	0.529699	0.730936
SAP18P1																							SAP18P1	0.0118033	0.0935732	3.22287	0.0290342	0.976837
SAP18P2																							SAP18P2	0.30209	0.324347	0.689998	0.470069	0.638306							SAP18P2	0.309893	-0.340248	0.558362	-0.609369	0.54228
SAP18P3																							SAP18P3	0.0721864	0.20054	1.7035	0.117722	0.906288							SAP18P3	0.0446079	0.221902	1.74778	0.126962	0.898971
SAP25		1	-0.0460724	0.0529097	0.383877																		SAP25	593.926	-0.0946697	0.0897917	-1.05433	0.291734	0.571962						SAP25	626.509	0.0259939	0.071042	0.365895	0.714443	0.853077
SAP30																							SAP30	190.207	0.012931	0.0487144	0.265446	0.790666	0.907554						SAP30	205.557	-0.132403	0.0433174	-3.05659	0.00223873	0.0173563
SAP30-DT																							SAP30-DT	56.3384	0.0288433	0.054177	0.53239	0.594456	0.80217						SAP30-DT	57.4297	0.0659445	0.0448256	1.47114	0.141254	0.329317
SAP30BP																							SAP30BP	2750.73	0.0515292	0.0251215	2.0512	0.0402475	0.205426						SAP30BP	2855.92	-0.0184909	0.0214699	-0.86125	0.3891	0.616579
SAP30BP-AS1																																			SAP30BP-AS1	0.00622609	0.112113	2.9589	0.0378902	0.969775
SAP30L		1	-0.0235024	0.0574014	0.682218																		SAP30L	2284.38	0.134079	0.0405785	3.3042	0.000952486	0.023608						SAP30L	2332.56	-0.0182934	0.0333147	-0.549111	0.582929	0.769583
SAP30L-AS1		1	0.0168979	0.0510356	0.740568																		SAP30L-AS1	90.2061	-0.115031	0.0733632	-1.56796	0.116891	0.360812						SAP30L-AS1	94.4852	0.0660002	0.0571011	1.15585	0.247743	0.472039
SAP30P1																							SAP30P1	0.808099	-0.0914527	0.52658	-0.173673	0.862122							SAP30P1	0.703327	0.866166	0.462101	1.87441	0.0608743
SAPCD1																							SAPCD1	281.972	-0.0534133	0.0877845	-0.60846	0.542883	0.770412						SAPCD1	288.098	0.117462	0.0685106	1.71452	0.0864339	0.238675
SAPCD1-AS1		1	0.0359217	0.0340499	0.291438																		SAPCD1-AS1	42.4582	0.011921	0.0881611	0.135219	0.892439	0.955226						SAPCD1-AS1	46.3963	-0.170274	0.0681525	-2.49842	0.0124747	0.061872
SAPCD2																							SAPCD2	13.2224	-0.190784	0.136748	-1.39515	0.16297	0.425882						SAPCD2	16.3628	-0.443053	0.113043	-3.91932	8.87987e-05	0.0014416
SAPCD2P2																							SAPCD2P2	0.106459	0.304093	1.80141	0.168809	0.865947							SAPCD2P2	0.12368	-0.25411	1.38424	-0.183574	0.854348
SAPCD2P3																							SAPCD2P3	1.14604	-0.516865	0.355007	-1.45593	0.145412							SAPCD2P3	1.44129	-0.308387	0.274852	-1.12201	0.261859	0.488515
SAR1AP1																							SAR1AP1	0.165055	-0.0933538	1.0133	-0.0921288	0.926596							SAR1AP1	0.175529	0.170998	0.820458	0.208418	0.834902
SAR1AP3																							SAR1AP3	0.504269	-0.0586621	0.582076	-0.100781	0.919725							SAR1AP3	0.510083	0.161709	0.463752	0.348697	0.727317
SAR1AP4																							SAR1AP4	0.0129472	-0.085058	3.22287	-0.0263921	0.978945							SAR1AP4	0.0179941	0.1526	2.9589	0.0515733	0.958869
SARAF		1	-0.0270729	0.0770956	0.725469																		SARAF	19355.1	0.0222948	0.0281874	0.79095	0.428973	0.69188						SARAF	19973.2	0.025346	0.0229272	1.1055	0.268942	0.49654
SARM1		1	0.0268305	0.0324503	0.40834																		SARM1	748.287	-0.0472932	0.0451207	-1.04815	0.29457	0.574112						SARM1	793.406	-0.0247301	0.0366671	-0.674449	0.500026	0.70734
SART1																							SART1	2834.14	0.00356525	0.0294675	0.120989	0.903699	0.961197						SART1	3012.04	-0.0684078	0.0217715	-3.14208	0.00167751	0.014016
SASH1																							SASH1	1095.88	0.0406084	0.0462372	0.878263	0.379801	0.649139						SASH1	1175.41	-0.126141	0.0413	-3.05427	0.00225607	0.0174218
SASH3																							SASH3	492.538	-0.0192556	0.0721364	-0.266933	0.78952	0.907123						SASH3	538.764	-0.153452	0.0552613	-2.77684	0.00548902	0.0341704
SASS6																							SASS6	174.212	0.0472162	0.0561813	0.840425	0.40067	0.668217						SASS6	177.536	0.0540678	0.0481978	1.12179	0.261952	0.488582
SAT1																							SAT1	31381.5	0.0985906	0.0400792	2.4599	0.0138977	0.113523						SAT1	32219.4	-0.0122641	0.0321014	-0.382043	0.70243	0.846445
SAT1-DT																							SAT1-DT	12.5117	0.104629	0.109697	0.953798	0.340186	0.613395						SAT1-DT	12.3529	0.129372	0.0951318	1.35992	0.173855	0.376382
SATB1		2	0.0180241	0.0442368	0.68368																		SATB1	2497.03	0.0942519	0.0414688	2.27284	0.0230359	0.151687						SATB1	2549.44	0.011525	0.0349998	0.329287	0.741939	0.869947
SATB1-AS1																							SATB1-AS1	17.8161	0.17156	0.108167	1.58607	0.112724	0.354331						SATB1-AS1	18.3719	-0.090036	0.0839828	-1.07208	0.283686	0.513417
SATB2																							SATB2	419.576	-0.201356	0.0529067	-3.80587	0.000141306	0.00745281						SATB2	481.039	-0.19993	0.0425024	-4.70397	2.55157e-06	8.65822e-05
SATB2-AS1																							SATB2-AS1	29.6482	-0.443408	0.135366	-3.27561	0.00105434	0.0250839						SATB2-AS1	34.6571	-0.128143	0.108797	-1.17781	0.238871	0.461429
SATL1																							SATL1	2.26697	1.82028	0.417784	4.357	1.3186e-05							SATL1	1.32572	0.147019	0.324669	0.452826	0.650674	0.814404
SAV1		1	-0.0374464	0.0230781	0.104676																		SAV1	1228.55	0.0300762	0.038874	0.773684	0.439117	0.698919						SAV1	1272.37	0.00667385	0.0323295	0.206432	0.836453	0.920914
SAXO1																							SAXO1	6.47768	0.394253	0.169779	2.32215	0.0202249	0.14029						SAXO1	6.11133	0.0644013	0.131558	0.489528	0.624468	0.797756
SAXO2		2	-0.000230343	0.0144519	0.987283																		SAXO2	43.7013	-0.184301	0.158295	-1.16429	0.244307	0.526279						SAXO2	50.0007	-0.204699	0.130823	-1.56471	0.117652	0.293193
SAXO3																							SAXO3	1.33493	-0.0386837	0.323835	-0.119455	0.904915							SAXO3	1.34246	0.183045	0.254733	0.718578	0.472401	0.686296
SAXO4																							SAXO4	363.511	0.0484181	0.0539053	0.898206	0.369076	0.639173						SAXO4	373.469	0.0218805	0.0429509	0.509432	0.61045	0.789092
SAXO5																							SAXO5	4.61211	-0.332188	0.190874	-1.74036	0.0817966							SAXO5	5.03807	0.0527632	0.154348	0.341846	0.732467	0.864296
SAYSD1																							SAYSD1	755.131	-0.00256244	0.0296032	-0.0865597	0.931021	0.972393						SAYSD1	782.161	0.0296631	0.0238359	1.24447	0.213327	0.429193
SBDSP1																							SBDSP1	447.043	0.0793859	0.034677	2.28929	0.0220623	0.147838						SBDSP1	456.453	0.0227612	0.0297021	0.766317	0.443488	0.664002
SBF1																							SBF1	6123.63	-0.00350658	0.0494625	-0.0708936	0.943482	0.977455						SBF1	6493.25	-0.0555216	0.0363272	-1.52837	0.12642	0.306515
SBF1P1																							SBF1P1	0.284089	0.460352	0.749155	0.614496	0.538888							SBF1P1	0.232459	0.280737	0.686995	0.408646	0.6828
SBF1P2																							SBF1P2	0.411834	-0.569882	0.663235	-0.859246	0.390205							SBF1P2	0.40768	0.491279	0.565228	0.869169	0.384755
SBF2																							SBF2	1661.21	0.0734917	0.0408282	1.80002	0.0718569	0.279887						SBF2	1740.64	-0.0670248	0.0354465	-1.89087	0.0586413	0.184149
SBF2-AS1																							SBF2-AS1	166.481	-0.00433863	0.0431226	-0.100612	0.919859	0.968374						SBF2-AS1	169.752	0.0915992	0.0342942	2.67098	0.00756297	0.0432105
SBK1																							SBK1	49.9504	-0.131891	0.0962689	-1.37002	0.170679	0.434543						SBK1	56.0195	-0.167071	0.0798225	-2.09303	0.0363465	0.132035
SBK2																							SBK2	4.34735	-0.367712	0.36434	-1.00926	0.312851							SBK2	5.10714	-0.186442	0.295622	-0.630677	0.528252	0.729625
SBK3																							SBK3	2.38564	-0.167518	0.287734	-0.582198	0.560433							SBK3	3.13673	-0.636567	0.224277	-2.83831	0.0045353	0.0296218
SBNO1																							SBNO1	1918.78	0.0335627	0.0392833	0.854377	0.392896	0.661213						SBNO1	1982.45	0.012685	0.0339177	0.373992	0.70841	0.849537
SBNO1-AS1		2	0.018543	0.0145305	0.201906																		SBNO1-AS1	212.193	-0.110827	0.0775793	-1.42857	0.153129	0.413537						SBNO1-AS1	228.758	-0.0422497	0.0647124	-0.652883	0.513832	0.718121
SBNO2		1	0.0353269	0.0474161	0.456247																		SBNO2	3016.16	-0.0656954	0.0588834	-1.11569	0.264556	0.546584						SBNO2	3343.31	-0.169336	0.0469564	-3.60624	0.000310667	0.00387041
SBSN																							SBSN	0.921932	0.0931625	0.479038	0.194478	0.845801							SBSN	0.902594	0.164356	0.402482	0.408356	0.683012
SBSPON																							SBSPON	28.9887	-0.016939	0.121255	-0.139697	0.888899	0.953612						SBSPON	28.6222	0.223611	0.0992185	2.25373	0.0242133	0.0993583
SC4MOP																							SC4MOP	0.0228732	-0.0599911	3.22287	-0.0186142	0.985149							SC4MOP	0.0640487	-0.0824325	1.76456	-0.0467156	0.96274
SC5D		1	0.0245761	0.0401361	0.540326																		SC5D	16346.6	-0.0370857	0.0730872	-0.507418	0.611862	0.812431						SC5D	17062	0.0256536	0.0621683	0.412648	0.679865	0.833128
SCAANT1																							SCAANT1	2.32859	0.295623	0.237226	1.24617	0.212702							SCAANT1	2.19878	0.140124	0.200012	0.700576	0.483568	0.695667
SCAF1																							SCAF1	3702.87	-0.0462444	0.0564992	-0.818496	0.413074	0.678206						SCAF1	3949.23	-0.0468279	0.0427765	-1.09471	0.273643	0.502061
SCAF11																							SCAF11	3871.99	0.0656034	0.041868	1.56691	0.117136	0.361072						SCAF11	4064.46	-0.0679212	0.0359853	-1.88747	0.0590971	0.185223
SCAF4		1	0.0369815	0.0815461	0.650186																		SCAF4	2067.55	-0.0090602	0.0349784	-0.259023	0.795618	0.909969						SCAF4	2180.05	-0.0315633	0.0272899	-1.15659	0.247438	0.471764
SCAF8																							SCAF8	1484.32	0.00668401	0.0271713	0.245995	0.805686	0.914474						SCAF8	1554.66	-0.0180535	0.023067	-0.782655	0.43383	0.655894
SCAI																							SCAI	449.494	0.0826335	0.057253	1.44331	0.148935	0.407925						SCAI	458.835	0.0209694	0.0477327	0.439308	0.660438	0.820572
SCAMP1																							SCAMP1	1041.49	0.0731771	0.0655943	1.1156	0.264592	0.546605						SCAMP1	1074.09	-0.0094115	0.0518977	-0.181347	0.856095	0.931716
SCAMP1-AS1																							SCAMP1-AS1	353.577	0.028347	0.0367963	0.770376	0.441077	0.700639						SCAMP1-AS1	357	0.102611	0.0327274	3.13532	0.00171666	0.0142939
SCAMP2		1	-0.0592842	0.0482939	0.219608																		SCAMP2	3431.53	-0.00842761	0.0254012	-0.331781	0.740055	0.881744						SCAMP2	3600.88	-0.0141805	0.0205137	-0.691271	0.489395	0.700274
SCAMP4																							SCAMP4	2233.99	-0.100802	0.0432841	-2.32884	0.0198675	0.138951						SCAMP4	2380.87	-0.00743745	0.0331863	-0.224112	0.82267	0.913828
SCAMP5		1	-0.0029337	0.0130097	0.82159																		SCAMP5	395.833	-0.126731	0.119168	-1.06346	0.287574	0.568973						SCAMP5	428.56	-0.0478003	0.101417	-0.471322	0.637411	0.806473
SCAND1																							SCAND1	3040.03	0.113389	0.04558	2.48768	0.0128578	0.108044						SCAND1	3068.38	0.0397167	0.0343331	1.1568	0.247352	0.471692
SCAND2P																							SCAND2P	36.1612	0.118034	0.0805533	1.4653	0.14284	0.39961						SCAND2P	39.6532	-0.25571	0.0704244	-3.63098	0.000282345	0.00358296
SCAND3																							SCAND3	137.437	0.222864	0.0653868	3.4084	0.000653452	0.0188888						SCAND3	135.139	0.0517223	0.0559961	0.923676	0.355655	0.585879
SCAND3P1																							SCAND3P1	0.0549605	0.180459	2.49294	0.0723881	0.942293							SCAND3P1	0.0618181	-0.0601443	1.6818	-0.035762	0.971472
SCAP		1	-0.0565136	0.0445947	0.205058																		SCAP	9725.78	-0.00316041	0.0295401	-0.106987	0.914799	0.965485						SCAP	10138.3	0.00636024	0.0229311	0.277363	0.781501	0.89179
SCAPER		1	-0.0106933	0.0333596	0.748555																		SCAPER	653.873	0.0373096	0.0597368	0.624566	0.532256	0.763536						SCAPER	677.752	-0.00188691	0.0489576	-0.0385418	0.969256	0.986942
SCARA3																							SCARA3	525.493	0.0581002	0.0662118	0.87749	0.38022	0.649352						SCARA3	523.91	0.128712	0.0557646	2.30813	0.0209919	0.0898317
SCARA5		1	-0.00814192	0.0247277	0.741957																		SCARA5	555.311	-0.117064	0.0776729	-1.50713	0.131776	0.384108						SCARA5	597.372	-0.0299749	0.0646899	-0.463363	0.643104	0.809772
SCARF1		1	0.06002	0.0714561	0.400933																		SCARF1	1987.35	-0.0818018	0.0639586	-1.27898	0.200904	0.473155						SCARF1	2078.94	0.0481648	0.0452912	1.06345	0.28758	0.517402
SCARF2																							SCARF2	536.981	-0.143313	0.0700441	-2.04604	0.040752	0.207017						SCARF2	577.551	-0.0131301	0.0504763	-0.260125	0.794767	0.898995
SCARNA1																							SCARNA1	0.0599011	-0.116692	1.73599	-0.0672192	0.946407							SCARNA1	0.0719798	0.142585	1.38072	0.103269	0.91775
SCARNA10																							SCARNA10	4.93413	-0.182397	0.214079	-0.852009	0.394209							SCARNA10	4.69319	0.517545	0.170242	3.04005	0.00236539	0.017978
SCARNA11																							SCARNA11	0.0319972	-0.113409	2.74622	-0.0412963	0.96706							SCARNA11	0.0373598	0.175172	2.1253	0.0824222	0.934311
SCARNA12																							SCARNA12	85.7478	-0.0529193	0.0710708	-0.7446	0.456514	0.712725						SCARNA12	89.5955	0.0323251	0.0539071	0.599645	0.548743	0.744853
SCARNA13																							SCARNA13	25.9832	0.138969	0.0834692	1.66491	0.0959306	0.324877						SCARNA13	26.0843	0.0401436	0.0650793	0.616841	0.537339	0.736458
SCARNA14																							SCARNA14	0.0135363	-0.0967396	3.22287	-0.0300167	0.976054							SCARNA14	0.033372	0.03992	2.03295	0.0196365	0.984333
SCARNA15																							SCARNA15	0.631241	0.140182	0.305486	0.458882	0.646319							SCARNA15	0.758383	-0.499296	0.244819	-2.03945	0.0414053
SCARNA16																							SCARNA16	4.3914	-0.305747	0.173551	-1.76172	0.0781169							SCARNA16	4.91795	-0.0478559	0.125834	-0.380311	0.703715	0.847132
SCARNA17																							SCARNA17	18.4664	0.359377	0.135778	2.64681	0.00812561	0.0841114						SCARNA17	18.5852	-0.135243	0.105503	-1.28189	0.199883	0.411255
SCARNA18																							SCARNA18	0.0511281	0.0853036	2.08382	0.0409361	0.967347							SCARNA18	0.0415561	0.168934	1.85879	0.0908841	0.927585
SCARNA18B																							SCARNA18B	0.00519968	-0.00827587	3.22287	-0.00256786	0.997951							SCARNA18B	0.00465493	0.159638	2.9589	0.0539518	0.956974
SCARNA2																							SCARNA2	13.9431	0.141254	0.150142	0.940805	0.346805	0.619008						SCARNA2	14.1705	-0.00191292	0.11643	-0.0164298	0.986891	0.994174
SCARNA20																							SCARNA20	0.721179	0.047992	0.359712	0.133418	0.893863							SCARNA20	0.886343	-0.558012	0.264524	-2.1095	0.0349017
SCARNA21																							SCARNA21	0.123764	-0.123261	0.977574	-0.126089	0.899661							SCARNA21	0.141159	0.0411194	0.722452	0.0569164	0.954612
SCARNA21B																							SCARNA21B	0.00223612	-0.0383317	3.22287	-0.0118937	0.99051							SCARNA21B	0.00519837	0.141716	2.9589	0.047895	0.9618
SCARNA22																							SCARNA22	0.183629	0.563211	0.791889	0.711225	0.476945							SCARNA22	0.146574	-0.0657317	0.638746	-0.102907	0.918036
SCARNA23																							SCARNA23	0.0028162	-0.0383317	3.22287	-0.0118937	0.99051							SCARNA23	0.00246462	0.177559	2.9589	0.0600085	0.952149
SCARNA3																							SCARNA3	0.167486	0.10721	0.828527	0.129398	0.897043							SCARNA3	0.149069	0.237394	0.716817	0.331178	0.74051
SCARNA4																							SCARNA4	0.651878	-0.158298	0.418379	-0.378361	0.705162							SCARNA4	0.732632	-0.143544	0.359791	-0.398966	0.689918
SCARNA5																							SCARNA5	2.50969	-0.108955	0.278616	-0.391057	0.695755							SCARNA5	2.42518	0.380734	0.227565	1.67308	0.0943118	0.252739
SCARNA6																							SCARNA6	1.71378	-0.177949	0.281361	-0.632456	0.527089							SCARNA6	1.96182	-0.241924	0.217145	-1.11411	0.265233	0.492261
SCARNA7																							SCARNA7	18.9524	0.0379311	0.150108	0.252692	0.800506	0.91176						SCARNA7	17.9677	0.351576	0.120232	2.92415	0.00345398	0.0240582
SCARNA8																							SCARNA8	0.185997	-0.200498	0.653837	-0.306649	0.759111							SCARNA8	0.222718	-0.00464668	0.456174	-0.0101862	0.991873
SCARNA9																							SCARNA9	21.0427	-0.129418	0.12489	-1.03626	0.300081	0.578859						SCARNA9	21.0668	0.254115	0.0941163	2.70001	0.00693379	0.0406553
SCART1																							SCART1	237.921	-0.134777	0.0791733	-1.70231	0.0886975	0.311796						SCART1	259.47	-0.0693717	0.058145	-1.19308	0.232837	0.454283
SCAT1																							SCAT1	3.61216	0.1324	0.209011	0.633458	0.526434							SCAT1	3.86283	-0.175102	0.172798	-1.01333	0.310902	0.541867
SCAT2																							SCAT2	0.106494	0.0136338	0.985274	0.0138376	0.98896							SCAT2	0.0956513	0.246731	0.88315	0.279376	0.779956
SCAT8																							SCAT8	6.85156	0.161247	0.17603	0.916022	0.359655	0.63113						SCAT8	7.62259	-0.328592	0.145305	-2.26139	0.023735	0.0980047
SCD																							SCD	58176.9	-0.358088	0.0942311	-3.80011	0.000144632	0.00756698						SCD	64133	0.031804	0.0807893	0.393666	0.693828	0.841459
SCD5																							SCD5	268.175	-0.145882	0.0750436	-1.94396	0.0519004	0.236057						SCD5	277.544	0.133835	0.0642202	2.084	0.0371603	0.134062
SCDP1																							SCDP1	4.47729	-0.534401	0.221448	-2.41322	0.0158124							SCDP1	4.57403	0.461694	0.189344	2.43838	0.0147532	0.0698558
SCEL																							SCEL	3.35717	0.517185	0.501631	1.03101	0.302538							SCEL	2.52877	0.943211	0.422399	2.23299	0.0255499	0.103302
SCFD2		1	0.0121106	0.0482866	0.801964																		SCFD2	403.236	-0.00720161	0.0365733	-0.196909	0.843899	0.934101						SCFD2	435.182	-0.115699	0.02861	-4.04401	5.25455e-05	0.000967195
SCG2																							SCG2	1.92426	-0.612043	0.319898	-1.91324	0.0557168							SCG2	2.15629	0.106965	0.265072	0.403531	0.686558	0.837041
SCG3																							SCG3	3.50293	0.327034	0.257411	1.27048	0.203915							SCG3	3.22775	0.198976	0.21155	0.940561	0.34693	0.577567
SCG5		2	0.00757776	0.0114711	0.508872																		SCG5	609.343	0.0660415	0.0656474	1.006	0.314414	0.592543						SCG5	609.798	0.108209	0.0538509	2.00942	0.0444929	0.152262
SCG5-AS1																							SCG5-AS1	0.0137807	-0.0967396	3.22287	-0.0300167	0.976054							SCG5-AS1	0.0120862	0.235967	2.9589	0.0797484	0.936437
SCGB1A1																							SCGB1A1	0.0148446	-0.0967396	3.22287	-0.0300167	0.976054							SCGB1A1	0.0130382	0.235967	2.9589	0.0797484	0.936437
SCGB1B2P		1	0.011456	0.0663902	0.863001																		SCGB1B2P	110.684	0.0639446	0.0925091	0.691225	0.489424	0.735839						SCGB1B2P	112.979	0.0356199	0.0747174	0.476729	0.633555	0.803908
SCGB1C1																							SCGB1C1	0.0244487	0.123629	3.22287	0.03836	0.969401							SCGB1C1	0.0156895	0.022459	2.9589	0.00759033	0.993944
SCGB1C2																							SCGB1C2	0.00379245	-0.0500133	3.22287	-0.0155183	0.987619							SCGB1C2	0.00331982	0.189241	2.9589	0.0639565	0.949005
SCGB1D1																							SCGB1D1	0.0184954	-0.108421	3.22287	-0.0336412	0.973163							SCGB1D1	0.016187	0.247649	2.9589	0.0836964	0.933298
SCGB1D2																							SCGB1D2	0.10534	0.00694059	1.3814	0.00502432	0.995991							SCGB1D2	0.1027	0.205318	1.15634	0.177558	0.85907
SCGB1D4																							SCGB1D4	0.0207194	-0.108421	3.22287	-0.0336412	0.973163							SCGB1D4	0.029404	0.140124	2.53669	0.0552391	0.955948
SCGB2A1																							SCGB2A1	1.78375	0.683942	0.345892	1.97733	0.0480047							SCGB2A1	1.53556	0.140805	0.309698	0.454653	0.649359	0.813687
SCGB2A2																							SCGB2A2	0.0871913	0.422614	1.75375	0.240977	0.809573							SCGB2A2	0.0321557	0.299822	2.49654	0.120095	0.904408
SCGB2B2		1	0.00425855	0.0246792	0.863001																		SCGB2B2	274.658	0.00293698	0.0493821	0.0594746	0.952574	0.981172						SCGB2B2	282.755	0.0473582	0.0385525	1.22841	0.219294	0.436892
SCGB2B3P																							SCGB2B3P	0.0261322	-0.0483095	3.22287	-0.0149896	0.98804							SCGB2B3P	0.0211428	0.229728	2.9589	0.0776396	0.938115
SCGB3A1																							SCGB3A1	66.264	0.732896	0.18149	4.03821	5.38604e-05	0.00422211						SCGB3A1	53.4088	0.350564	0.144658	2.4234	0.0153762	0.0718773
SCGB3A2																							SCGB3A2	1.24039	0.550263	0.344958	1.59516	0.110677							SCGB3A2	1.10077	0.177454	0.319811	0.55487	0.578984	0.766823
SCGN		1	-0.0355485	0.0147293	0.0158025																		SCGN	166.736	-0.0910328	0.10976	-0.829381	0.406889	0.67373						SCGN	176.246	0.0170341	0.0878975	0.193795	0.846336	0.926679
SCHIP1																							SCHIP1	513.546	-0.131679	0.0527734	-2.49517	0.0125897	0.106561						SCHIP1	559.986	-0.0690787	0.0430067	-1.60623	0.108223	0.277137
SCHLAP1																							SCHLAP1	0.0540604	0.157096	2.33894	0.0671656	0.94645							SCHLAP1	0.0258161	0.246853	2.80999	0.0878482	0.929997
SCIMP		2	-0.0381411	0.0618799	0.537648																		SCIMP	392.243	0.0443022	0.0765107	0.579033	0.562567	0.782377						SCIMP	417.153	-0.0984367	0.0610165	-1.61328	0.106684	0.274459
SCIN																							SCIN	12.7395	-0.270692	0.160626	-1.68524	0.0919431	0.317823						SCIN	15.4339	-0.340933	0.128788	-2.64724	0.00811527	0.0454578
SCIRT																							SCIRT	5.09893	0.0337396	0.185396	0.181987	0.855593							SCIRT	5.92426	-0.384172	0.169701	-2.26381	0.0235856	0.0976837
SCLT1																							SCLT1	236.259	-0.0230255	0.0392561	-0.586545	0.557509	0.779138						SCLT1	258.471	-0.151679	0.033016	-4.59412	4.34577e-06	0.00013438
SCMH1		1	-0.0133162	0.0276653	0.630281																		SCMH1	1159.88	-0.0500973	0.0349656	-1.43276	0.151926	0.412005						SCMH1	1231.57	-0.0285951	0.0266124	-1.0745	0.282598	0.512405
SCMH1-DT																							SCMH1-DT	4.84803	0.0541398	0.189968	0.284995	0.775648							SCMH1-DT	4.99128	0.0279833	0.154695	0.180894	0.856451	0.931838
SCML1																							SCML1	3039.4	-0.0233255	0.0564509	-0.4132	0.67946	0.850981						SCML1	3199.61	-0.0159152	0.0463933	-0.34305	0.731561	0.863676
SCML2																							SCML2	117.632	-0.0570675	0.0529426	-1.07791	0.281073	0.562462						SCML2	125.158	-0.0318357	0.0458009	-0.695089	0.486999	0.698378
SCML2P1																							SCML2P1	0.00768699	-0.0616949	3.22287	-0.0191429	0.984727							SCML2P1	0.00829702	0.183001	2.9589	0.0618477	0.950684
SCML2P2																							SCML2P2	1.33965	0.487861	0.571137	0.854192	0.392998							SCML2P2	1.51661	-0.603574	0.451986	-1.33538	0.181751	0.387222
SCML4		1	-0.0250951	0.0137322	0.0676292																		SCML4	147.402	0.0477864	0.0788013	0.606417	0.544238	0.771082						SCML4	158.977	-0.150609	0.0648572	-2.32216	0.0202245	0.0875302
SCN10A																							SCN10A	0.173276	-0.357354	1.21179	-0.294898	0.768072							SCN10A	0.224643	-0.032528	0.824065	-0.0394727	0.968514
SCN11A																							SCN11A	84.0981	0.307686	0.0740623	4.15442	3.26117e-05	0.00306563						SCN11A	82.425	-0.00566924	0.0592962	-0.0956088	0.923831	0.965336
SCN1A																							SCN1A	2.5385	0.952414	0.355226	2.68115	0.00733699							SCN1A	2.11259	-0.0248529	0.265995	-0.0934338	0.925559	0.965946
SCN1A-AS1																							SCN1A-AS1	16.141	-0.0407323	0.216626	-0.188031	0.850852	0.937576						SCN1A-AS1	16.6766	0.0631108	0.183376	0.344161	0.730725	0.862999
SCN1B		2	-0.00208059	0.0298614	0.944452																		SCN1B	508.948	0.0267649	0.0550198	0.486459	0.626642	0.820794						SCN1B	540.491	-0.0813705	0.0456473	-1.78259	0.0746527	0.216801
SCN2A		1	0.00281275	0.0372221	0.939764	2118	2.34484e-12	0.276841	6.09935e-12	0.720111	0.00304738												SCN2A	80.4417	0.473336	0.107586	4.39961	1.08446e-05	0.00141685						SCN2A	74.0557	0.08288	0.0896648	0.924331	0.355314	0.585514
SCN2B																							SCN2B	11.9191	0.000767928	0.183421	0.0041867	0.99666	0.998386						SCN2B	11.4504	0.317668	0.157722	2.0141	0.0439988	0.150976
SCN3A																							SCN3A	23.7579	0.0151665	0.13986	0.108441	0.913646	0.965131						SCN3A	24.237	0.0721679	0.119715	0.602828	0.546623	0.743434
SCN3B																							SCN3B	16.3963	0.0565439	0.139363	0.405732	0.68494	0.853959						SCN3B	16.9898	-0.0183713	0.119392	-0.153874	0.877709	0.942239
SCN4A																							SCN4A	87.3104	-0.13863	0.086873	-1.59578	0.110538	0.350373						SCN4A	91.3493	0.0872771	0.0730996	1.19395	0.232498	0.453929
SCN4B																							SCN4B	140.883	-0.11219	0.0980827	-1.14383	0.252695	0.534649						SCN4B	141.555	0.225951	0.0794942	2.84235	0.00447818	0.0293697
SCN5A																							SCN5A	3.40726	-0.142272	0.222072	-0.640656	0.521746							SCN5A	3.50298	0.153598	0.189591	0.810155	0.417851	0.642054
SCN7A																							SCN7A	228.068	-0.179127	0.12196	-1.46874	0.141904	0.398245						SCN7A	224.631	0.358773	0.10295	3.48491	0.000492294	0.00550259
SCN8A																							SCN8A	1177.99	0.141708	0.0533271	2.65734	0.00787597	0.0825968						SCN8A	1204.31	-0.0291213	0.0450441	-0.646506	0.517952	0.721681
SCN9A		3	0.00541562	0.0148981	0.716224																		SCN9A	1333.31	0.153173	0.0713428	2.147	0.0317931	0.181669						SCN9A	1328.69	0.056282	0.0572582	0.982951	0.325631	0.556917
SCNM1																							SCNM1	664.329	0.0396891	0.0327783	1.21083	0.225959	0.506258						SCNM1	684.824	0.0167119	0.02781	0.60093	0.547886	0.744275
SCNN1A		1	0.0552431	0.0509212	0.277977																		SCNN1A	590.148	-0.024487	0.0605666	-0.404299	0.685993	0.854798						SCNN1A	620.993	-0.0131357	0.0487398	-0.269506	0.78754	0.895097
SCNN1B																							SCNN1B	25.6845	-0.148891	0.128341	-1.16012	0.246	0.528056						SCNN1B	26.4627	0.153634	0.107916	1.42365	0.154549	0.349
SCNN1D		1	-0.0239596	0.0514037	0.64114																		SCNN1D	1932.68	-0.0441879	0.0860177	-0.513708	0.607456	0.809847						SCNN1D	2014.72	0.0345516	0.0658661	0.524574	0.59988	0.781536
SCNN1G																							SCNN1G	0.959536	-0.675948	0.501486	-1.34789	0.177693							SCNN1G	1.05683	0.226884	0.438476	0.517438	0.60485
SCOC		1	-0.13602	0.0861291	0.114277																		SCOC	2337.82	-0.0414663	0.0645151	-0.642737	0.520395	0.757292						SCOC	2442.29	0.0256366	0.0505655	0.506998	0.612156	0.790254
SCOC-AS1																							SCOC-AS1	75.1847	0.0295114	0.0572211	0.515743	0.606034	0.809269						SCOC-AS1	77.6918	0.016524	0.0462821	0.357027	0.721072	0.857385
SCOCP1																							SCOCP1	1.26104	-0.0248408	0.2974	-0.0835266	0.933433							SCOCP1	1.53589	-0.487759	0.239593	-2.03578	0.0417722	0.145808
SCP2D1																																			SCP2D1	0.00420051	0.130035	2.9589	0.043947	0.964947
SCPEP1																							SCPEP1	1581.82	-0.110829	0.0383292	-2.8915	0.0038341	0.0536704						SCPEP1	1744.19	-0.122007	0.0331725	-3.67794	0.000235122	0.00311007
SCRG1																							SCRG1	10.2623	-0.07962	0.153394	-0.519057	0.603721	0.808305						SCRG1	10.5823	0.101151	0.129698	0.779895	0.435453	0.657138
SCRN3		1	-0.0253615	0.0401569	0.527675																		SCRN3	970.347	0.0609062	0.0469015	1.2986	0.194082	0.464755						SCRN3	1008.46	-0.0281754	0.0376013	-0.749318	0.453665	0.67067
SCRT1																							SCRT1	0.0392295	-0.106716	2.64432	-0.0403566	0.967809							SCRT1	0.0770048	-0.0487295	1.56487	-0.0311396	0.975158
SCRT2																							SCRT2	0.312687	-0.25517	0.70906	-0.359871	0.718944							SCRT2	0.280582	0.70785	0.628004	1.12714	0.259682
SCT																							SCT	8.54527	0.0487825	0.140577	0.347017	0.728578	0.876151						SCT	8.93853	-0.0483916	0.115191	-0.420099	0.674413	0.829855
SCTR																							SCTR	45.1247	-0.48241	0.132638	-3.63705	0.000275777	0.0113476						SCTR	56.3122	-0.331428	0.114524	-2.89397	0.00380406	0.0259185
SCTR-AS1		1	-0.0131873	0.0282539	0.640683																		SCTR-AS1	12.2355	-0.0258324	0.148363	-0.174116	0.861774	0.941842						SCTR-AS1	13.6599	-0.213873	0.125331	-1.70647	0.0879206	0.24152
SCUBE1																							SCUBE1	403.926	-0.889838	0.136331	-6.52704	6.70835e-11	5.17102e-07						SCUBE1	530.546	-0.316787	0.117652	-2.69259	0.00708991	0.0413395
SCUBE1-AS1																							SCUBE1-AS1	0.28087	0.168513	0.80201	0.210113	0.833579							SCUBE1-AS1	0.316474	-0.0613762	0.709532	-0.0865023	0.931067
SCUBE1-AS2																							SCUBE1-AS2	0.0375765	0.0418609	2.48036	0.016877	0.986535							SCUBE1-AS2	0.0438699	0.0321101	1.84578	0.0173965	0.98612
SCUBE2																							SCUBE2	97.996	-0.161666	0.115319	-1.4019	0.160947	0.423809						SCUBE2	100.474	0.181047	0.0912016	1.98513	0.0471297	0.158188
SCUBE3																							SCUBE3	14.7194	0.0159735	0.13694	0.116647	0.90714	0.962716						SCUBE3	14.4636	0.221401	0.118589	1.86696	0.0619068	0.191272
SCUBE3-AS1																							SCUBE3-AS1	70.8119	-0.078835	0.0872333	-0.903725	0.366141	0.636187						SCUBE3-AS1	72.5253	0.125509	0.0653879	1.91946	0.0549265	0.175736
SCX																							SCX	131.382	-0.148811	0.105327	-1.41284	0.157703	0.419809						SCX	142.234	-0.0330598	0.0848162	-0.389782	0.696698	0.84359
SCYGR10																							SCYGR10	0.0499907	-0.111704	2.22133	-0.0502867	0.959894							SCYGR10	0.0539208	0.197693	1.80042	0.109804	0.912565
SCYGR2																							SCYGR2	0.00647499	0.02178	3.22287	0.00675795	0.994608							SCYGR2	0.00622083	0.141716	2.9589	0.047895	0.9618
SCYGR3																							SCYGR3	0.00333295	-0.0383317	3.22287	-0.0118937	0.99051							SCYGR3	0.0245448	0.0341406	2.9589	0.0115383	0.990794
SCYGR4																							SCYGR4	0.0934038	-0.00644459	1.28835	-0.0050022	0.996009							SCYGR4	0.128894	-0.23794	0.906848	-0.262381	0.793028
SCYGR7																							SCYGR7	0.00269592	-0.0383317	3.22287	-0.0118937	0.99051							SCYGR7	0.00236453	0.177559	2.9589	0.0600085	0.952149
SCYL1																							SCYL1	5221.77	0.022075	0.0298489	0.739558	0.459568	0.715138						SCYL1	5455.31	-0.0196243	0.0226732	-0.865529	0.386748	0.614734
SCYL2		1	-0.0243037	0.0378574	0.520886																		SCYL2	1866.96	-0.0236453	0.0589883	-0.400847	0.688533	0.85582						SCYL2	2008.5	-0.0927038	0.0463792	-1.99882	0.0456275	0.154917
SCYL2P1																							SCYL2P1	2.52585	-0.133382	0.235498	-0.566381	0.571135							SCYL2P1	2.46566	0.368438	0.211649	1.7408	0.0817192	0.230326
SCYL3		1	0.0499525	0.0337415	0.138754																		SCYL3	1164.21	0.0508978	0.0249809	2.03747	0.0416032	0.209454						SCYL3	1187.87	0.0462141	0.0212105	2.17883	0.0293443	0.113518
SDAD1																							SDAD1	1175.42	0.0041249	0.0238097	0.173245	0.862459	0.942071						SDAD1	1241.28	-0.045984	0.0197141	-2.33254	0.0196722	0.08572
SDAD1-AS1																							SDAD1-AS1	0.139928	0.170607	1.03426	0.164955	0.868979							SDAD1-AS1	0.134427	0.0752955	0.89994	0.0836672	0.933321
SDAD1P1		1	0.0101575	0.0242171	0.674897																		SDAD1P1	58.3518	0.151083	0.0607541	2.4868	0.01289	0.108148						SDAD1P1	58.6675	0.0282073	0.0503554	0.560164	0.575367	0.764275
SDAD1P2																							SDAD1P2	2.47192	0.0702516	0.336687	0.208656	0.834717							SDAD1P2	2.15923	0.723149	0.298055	2.42623	0.0152567	0.071532
SDAD1P3																							SDAD1P3	0.0060394	0.0334616	3.22287	0.0103825	0.991716
SDAD1P4																							SDAD1P4	0.0060394	0.0334616	3.22287	0.0103825	0.991716
SDC2																							SDC2	25765.1	0.115926	0.0397633	2.9154	0.0035523	0.0516973						SDC2	25533.4	0.106998	0.0311902	3.4305	0.000602462	0.0064117
SDC3																							SDC3	4179.69	-0.0204346	0.0716754	-0.2851	0.775568	0.900216						SDC3	4468.95	-0.0731457	0.0551542	-1.3262	0.184773	0.390907
SDC4		1	-0.140678	0.0587843	0.0167054																		SDC4	18461.7	0.0297857	0.102947	0.289331	0.772328	0.898712						SDC4	20808.2	-0.286808	0.0950688	-3.01685	0.00255416	0.019021
SDC4P		1	-0.0189703	0.0141871	0.181175																		SDC4P	28.1181	-0.408802	0.135956	-3.00688	0.00263945	0.043598						SDC4P	30.8276	0.0798152	0.112592	0.708886	0.478395	0.691104
SDCBP		1	0.30241	0.0777228	9.98833e-05																		SDCBP	4663.37	-0.0851484	0.0476255	-1.78787	0.0737963	0.283842						SDCBP	5120.96	-0.124083	0.0415088	-2.98932	0.00279603	0.0204305
SDCBP2		2	-0.0279552	0.0353643	0.429241																		SDCBP2	351.555	-0.177982	0.0708965	-2.51045	0.0120578	0.104657						SDCBP2	417.48	-0.329352	0.0595989	-5.52615	3.27337e-08	2.43858e-06
SDCBP2-AS1		2	0.0141669	0.0201356	0.481697																		SDCBP2-AS1	225.095	0.0773508	0.0508372	1.52154	0.128124	0.378304						SDCBP2-AS1	224.692	0.11062	0.0417737	2.64808	0.00809495	0.0453704
SDCBP2P1																							SDCBP2P1	0.0294327	0.011803	3.02029	0.00390789	0.996882							SDCBP2P1	0.0234908	0.175964	2.86311	0.0614592	0.950994
SDCBPP1																							SDCBPP1	0.0508576	0.073621	2.36332	0.0311515	0.975149							SDCBPP1	0.043714	0.180615	1.9551	0.0923818	0.926395
SDCBPP2																							SDCBPP2	0.575537	0.329875	0.457571	0.720926	0.470955							SDCBPP2	0.645528	-0.440267	0.361441	-1.21809	0.22319
SDCBPP3																							SDCBPP3	6.88374	-0.26945	0.256306	-1.05128	0.293129	0.573389						SDCBPP3	6.33464	0.755497	0.20354	3.71178	0.000205805	0.00280428
SDCCAG8		1	0.00485132	0.0193971	0.802506																		SDCCAG8	903.081	0.046668	0.0261139	1.78709	0.0739224	0.284057						SDCCAG8	924.489	0.0371406	0.0208147	1.78435	0.0743675	0.216208
SDE2																							SDE2	805.991	-0.00751991	0.0411384	-0.182795	0.854959	0.939433						SDE2	851.89	-0.0404878	0.0354123	-1.14333	0.252903	0.478361
SDF2																							SDF2	1709.53	0.0709519	0.0273981	2.58967	0.00960691	0.0927599						SDF2	1743.03	0.0345439	0.0201728	1.7124	0.0868231	0.23936
SDHAF1		1	0.0527781	0.0568058	0.352839																		SDHAF1	955.168	0.0661093	0.0398762	1.65786	0.0973453	0.327062						SDHAF1	958.292	0.0989601	0.0311299	3.17894	0.00147813	0.0127418
SDHAF2																							SDHAF2	1262.01	0.0530972	0.0262047	2.02624	0.0427397	0.211812						SDHAF2	1300.11	0.00943093	0.0202562	0.465582	0.641514	0.808675
SDHAF3																							SDHAF3	682.268	0.0719262	0.0485811	1.48054	0.138729	0.392993						SDHAF3	682.023	0.108591	0.0358805	3.02647	0.00247429	0.018579
SDHAF4		1	0.00329834	0.044599	0.941046																		SDHAF4	508.839	0.100459	0.0363735	2.76187	0.00574708	0.0684938						SDHAF4	505.603	0.110091	0.0285205	3.86005	0.000113365	0.00174763
SDHAP1		1	-0.0077519	0.0216723	0.720578																		SDHAP1	529.867	0.0698453	0.0546922	1.27706	0.201581	0.474072						SDHAP1	564.98	-0.126012	0.0496001	-2.54056	0.0110675	0.0567828
SDHAP2		3	-0.0155623	0.0255956	0.543183																		SDHAP2	388.863	0.0608814	0.0796211	0.764639	0.444487	0.703398						SDHAP2	418.783	-0.154479	0.0725734	-2.12859	0.0332879	0.123962
SDHAP3		1	0.0874263	0.0428938	0.0415299																		SDHAP3	148.986	0.0946447	0.0643832	1.47002	0.141556	0.397925						SDHAP3	150.984	0.0381368	0.0535193	0.712581	0.476105	0.689357
SDHAP4																							SDHAP4	263.573	0.00227939	0.0510689	0.0446336	0.964399	0.985707						SDHAP4	281.014	-0.0793387	0.045871	-1.72961	0.0837009	0.233802
SDHC																							SDHC	6255.12	-0.0014742	0.0418423	-0.0352322	0.971895	0.988605						SDHC	6603.12	-0.0404572	0.0334944	-1.20788	0.227094	0.446987
SDHCP1																							SDHCP1	0.107092	0.00694076	1.27585	0.00544011	0.995659							SDHCP1	0.107798	0.0674463	1.08383	0.0622296	0.95038
SDHCP2																							SDHCP2	1.38563	0.0240081	0.305355	0.0786236	0.937332							SDHCP2	1.38676	0.146198	0.24944	0.586105	0.557805	0.751385
SDHCP3																							SDHCP3	0.718864	0.244389	0.431119	0.566871	0.570802							SDHCP3	0.746289	-0.148504	0.333858	-0.444813	0.656455
SDHCP4																							SDHCP4	4.23361	-0.188794	0.24399	-0.773779	0.439061							SDHCP4	3.62593	1.09851	0.213858	5.13663	2.79708e-07	1.42041e-05
SDHDP1																							SDHDP1	0.88126	-0.0942193	0.455236	-0.206968	0.836035							SDHDP1	0.781985	0.718589	0.408955	1.75714	0.0788947
SDHDP2																							SDHDP2	3.4465	0.237445	0.201237	1.17993	0.238029							SDHDP2	3.09475	0.428019	0.17507	2.44484	0.0144918	0.0690414
SDHDP3																							SDHDP3	4.36195	-0.195473	0.265407	-0.736501	0.461426							SDHDP3	3.87147	0.901022	0.228207	3.94828	7.87163e-05	0.00131951
SDHDP4																							SDHDP4	0.0359628	-0.166828	2.89996	-0.0575278	0.954125							SDHDP4	0.0451624	0.198537	1.9462	0.102013	0.918746
SDHDP5																							SDHDP5	0.0162031	-0.108421	3.22287	-0.0336412	0.973163							SDHDP5	0.0188602	0.211806	2.9589	0.0715828	0.942934
SDHDP6		1	0.0190976	0.0435061	0.660688																		SDHDP6	47.5051	-0.399763	0.206364	-1.93718	0.0527238	0.237958						SDHDP6	41.9226	1.11403	0.166676	6.68381	2.32804e-11	8.76058e-09
SDK1		1	-0.00448389	0.0350936	0.898332																		SDK1	53.1112	-0.0105802	0.08517	-0.124224	0.901138	0.959916						SDK1	55.6912	-0.00843857	0.0696437	-0.121168	0.903558	0.955237
SDK1-AS1																							SDK1-AS1	0.121047	-0.0164227	1.26379	-0.0129947	0.989632							SDK1-AS1	0.136551	-0.0153499	1.00791	-0.0152295	0.987849
SDK2																							SDK2	94.4894	-0.0819514	0.0835927	-0.980366	0.326906	0.602558						SDK2	99.3265	0.02969	0.0697976	0.425373	0.670565	0.827286
SDR16C5																							SDR16C5	0.671959	0.509444	0.690207	0.738103	0.460452							SDR16C5	0.669957	-0.222196	0.559865	-0.396874	0.69146
SDR16C6P																							SDR16C6P	0.00287379	0.00340572	3.22287	0.00105674	0.999157							SDR16C6P	0.00240384	0.147956	2.9589	0.0500038	0.960119
SDR39U1		1	-0.00908056	0.0779811	0.907299																		SDR39U1	2642.75	0.0414222	0.0343546	1.20572	0.227924	0.508073						SDR39U1	2716.72	0.0251947	0.0276423	0.911455	0.362056	0.59197
SDR42E1		2	-0.00268508	0.028425	0.924742																		SDR42E1	463.924	0.0370443	0.0386388	0.958732	0.337694	0.611142						SDR42E1	478.482	0.0168297	0.0333335	0.504887	0.613638	0.791193
SDR42E1P2																																			SDR42E1P2	0.00434632	0.130035	2.9589	0.043947	0.964947
SDR42E1P4																							SDR42E1P4	0.00290214	-0.0383317	3.22287	-0.0118937	0.99051							SDR42E1P4	0.00561666	0.141716	2.9589	0.047895	0.9618
SDR42E1P5																							SDR42E1P5	0.174893	0.721065	1.04152	0.692322	0.488735							SDR42E1P5	0.119533	0.0293537	0.989753	0.0296576	0.97634
SDR42E2																							SDR42E2	8.00158	0.0228633	0.149758	0.152668	0.87866	0.949158						SDR42E2	7.95166	0.171866	0.126568	1.3579	0.174496	0.377354
SDR9C7																							SDR9C7	11.9511	-0.0914787	0.127877	-0.715364	0.474384	0.725528						SDR9C7	12.4449	0.0726209	0.103796	0.699652	0.484145	0.696155
SEBOX		1	-0.0159151	0.024155	0.509977																		SEBOX	54.3607	-0.0687338	0.090313	-0.761062	0.44662	0.705292						SEBOX	58.1204	-0.0391539	0.0772206	-0.50704	0.612127	0.790251
SEC11B																							SEC11B	3.32476	0.0575458	0.236262	0.243568	0.807565							SEC11B	2.96726	0.602207	0.203513	2.95906	0.00308574	0.0220895
SEC11C		1	-0.00350701	0.0197817	0.859284																		SEC11C	5713.78	-0.0319359	0.049558	-0.644414	0.519307	0.756816						SEC11C	5956.81	0.0265031	0.0387334	0.684246	0.49382	0.703273
SEC13P1																							SEC13P1	0.26012	0.164413	0.83428	0.197071	0.843772							SEC13P1	0.276184	-0.161593	0.615633	-0.262482	0.79295
SEC14L1																							SEC14L1	2674.29	-0.060529	0.0632063	-0.957643	0.338243	0.611561						SEC14L1	2985.06	-0.195845	0.0553627	-3.53749	0.000403951	0.0047163
SEC14L1P1																							SEC14L1P1	32.2983	-0.0990752	0.0950734	-1.04209	0.297369	0.57635						SEC14L1P1	35.4364	-0.115551	0.0775298	-1.49041	0.136117	0.321892
SEC14L3		1	-0.0608104	0.0233886	0.00932223																		SEC14L3	389.68	-0.212746	0.0699587	-3.04102	0.00235779	0.0406819						SEC14L3	437.148	-0.118642	0.0529796	-2.23939	0.0251303	0.102001
SEC14L5		1	-0.0213385	0.0388815	0.583136																		SEC14L5	47.1874	-0.0153592	0.0818126	-0.187737	0.851083	0.937696						SEC14L5	50.3741	-0.0677301	0.0717783	-0.943602	0.345373	0.576144
SEC14L6		1	0.00910999	0.0266901	0.732859																		SEC14L6	54.9127	-0.0600634	0.0922422	-0.651149	0.51495	0.754401						SEC14L6	57.7035	0.0168826	0.0765353	0.220586	0.825415	0.914905
SEC16B		2	0.0765536	0.0205801	0.000199387																		SEC16B	8930.17	-0.0219376	0.0510799	-0.429476	0.667577	0.844286						SEC16B	9509.8	-0.0583585	0.0418297	-1.39514	0.162973	0.361619
SEC1P		1	0.00624351	0.0197685	0.75213																		SEC1P	2.8237	0.00754936	0.244994	0.0308144	0.975418							SEC1P	2.72132	0.297462	0.208359	1.42764	0.153395	0.347303
SEC22A		1	-0.106123	0.0488168	0.0297122																		SEC22A	803.287	0.00404942	0.0243207	0.166501	0.867763	0.944285						SEC22A	832.432	0.0230845	0.0202662	1.13906	0.254677	0.480602
SEC22B2P																							SEC22B2P	12.4336	-0.32828	0.213062	-1.54077	0.123373	0.370516						SEC22B2P	11.3895	0.833132	0.180157	4.62447	3.7555e-06	0.000118784
SEC22B3P																							SEC22B3P	1.51337	-0.416512	0.367106	-1.13458	0.25655							SEC22B3P	1.3739	0.963769	0.321915	2.99386	0.00275473	0.020184
SEC22B4P																							SEC22B4P	4.04335	0.354924	0.155931	2.27616	0.0228362							SEC22B4P	4.04236	-0.121073	0.137343	-0.881536	0.378028	0.606291
SEC22C																							SEC22C	1138.34	-0.0463503	0.0233174	-1.9878	0.0468339	0.222919						SEC22C	1207.09	-0.0258305	0.0193042	-1.33807	0.180872	0.386124
SEC23A-AS1																							SEC23A-AS1	4.78205	-0.140153	0.149547	-0.937183	0.348665							SEC23A-AS1	5.34269	-0.154749	0.11636	-1.32991	0.183547	0.389353
SEC23B		1	0.0199297	0.0370356	0.590493																		SEC23B	1699.92	-0.0229386	0.0444724	-0.515794	0.605998	0.809269						SEC23B	1840.77	-0.116032	0.0360028	-3.22286	0.00126917	0.0113607
SEC24AP1																							SEC24AP1	13.9895	0.48146	0.267745	1.79821	0.0721443	0.28062						SEC24AP1	17.8047	-0.923199	0.233571	-3.95253	7.73277e-05	0.00130145
SEC24B-AS1																							SEC24B-AS1	81.1396	-0.0847696	0.0639408	-1.32575	0.184922	0.453333						SEC24B-AS1	84.9293	0.0480548	0.0504201	0.953088	0.340545	0.571934
SEC31B		1	-0.0350984	0.0282805	0.214575																		SEC31B	2289.22	-0.168158	0.0754502	-2.22873	0.0258318	0.161755						SEC31B	2464.72	-0.000600973	0.0564588	-0.0106445	0.991507	0.996771
SEC61A2																							SEC61A2	1025.69	0.0340462	0.0493518	0.689868	0.490277	0.736403						SEC61A2	1046.64	0.058293	0.0398351	1.46336	0.143369	0.332216
SEC61G-DT																							SEC61G-DT	1.76759	0.109167	0.262126	0.416468	0.677067							SEC61G-DT	1.82932	-0.0529368	0.216966	-0.243987	0.807241	0.905947
SEC62-AS1																							SEC62-AS1	0.0167532	-0.0967396	3.22287	-0.0300167	0.976054							SEC62-AS1	0.0167604	0.218046	2.9589	0.0736916	0.941256
SEC63P1																							SEC63P1	45.1004	-0.268086	0.129576	-2.06895	0.0385507	0.200782						SEC63P1	43.1547	0.557622	0.10256	5.43702	5.41786e-08	3.61421e-06
SEC63P2																							SEC63P2	0.0872824	0.860614	1.9459	0.44227	0.658294							SEC63P2	0.0140606	0.0817122	2.9589	0.0276158	0.977969
SECISBP2																							SECISBP2	3235.96	0.0449396	0.0195697	2.29639	0.0216534	0.146157						SECISBP2	3356.56	-0.0103596	0.0165734	-0.625078	0.53192	0.732622
SECISBP2L																							SECISBP2L	2248.27	0.0760676	0.0497104	1.53022	0.125963	0.37489						SECISBP2L	2327.31	-0.0253168	0.0417108	-0.606959	0.543878	0.741645
SECTM1																							SECTM1	436.187	-0.017792	0.0691791	-0.257188	0.797034	0.910651						SECTM1	481.736	-0.187029	0.0578499	-3.233	0.00122499	0.0110498
SEH1L																							SEH1L	1328.36	0.0053985	0.0330875	0.163158	0.870394	0.945392						SEH1L	1377.92	0.0181446	0.0288193	0.6296	0.528956	0.730219
SEL1L2																							SEL1L2	0.363118	0.47197	0.709156	0.665538	0.505707							SEL1L2	0.34677	-0.00232381	0.604847	-0.00384197	0.996935
SEL1L3		1	0.0549122	0.0508746	0.280425																		SEL1L3	972.577	-0.0764667	0.0512232	-1.49281	0.135486	0.388695						SEL1L3	1058.32	-0.0978636	0.0409374	-2.39057	0.0168223	0.076721
SELE		1	-0.0322048	0.0147591	0.029107																		SELE	580.524	-0.197558	0.119129	-1.65835	0.0972463	0.326864						SELE	623.724	0.0270332	0.0940619	0.287398	0.773808	0.888018
SELENOH																							SELENOH	4334.44	0.142402	0.0403733	3.52713	0.000420084	0.0145862						SELENOH	4314.26	0.069673	0.0300597	2.31782	0.0204589	0.0882583
SELENOI		1	0.0406662	0.0781413	0.602772																		SELENOI	3259.2	0.02793	0.0461193	0.605603	0.544778	0.771329						SELENOI	3433.34	-0.0538414	0.0376814	-1.42886	0.153045	0.346753
SELENOK																							SELENOK	1736.87	0.0636182	0.0454795	1.39883	0.161863	0.424738						SELENOK	1795.33	-0.0106791	0.0344703	-0.309806	0.756708	0.878607
SELENOKP1																							SELENOKP1	1.08127	0.0365471	0.284404	0.128504	0.89775							SELENOKP1	1.0603	0.219079	0.246005	0.890548	0.373172
SELENOKP2																																			SELENOKP2	0.00789317	0.130035	2.9589	0.043947	0.964947
SELENOKP3																							SELENOKP3	0.160447	0.093824	0.994274	0.0943644	0.92482							SELENOKP3	0.203374	-0.276052	0.650763	-0.424197	0.671422
SELENOM																							SELENOM	515.762	-0.0287208	0.0631411	-0.454867	0.649205	0.832614						SELENOM	541.64	-0.00327921	0.0536436	-0.0611295	0.951256	0.978286
SELENON																							SELENON	2560.31	-0.174766	0.0537917	-3.24895	0.00115833	0.0266773						SELENON	2801.59	-0.0542273	0.0390142	-1.38994	0.164548	0.363746
SELENOO-AS1																							SELENOO-AS1	15.0442	0.215685	0.110724	1.94796	0.0514201	0.234973						SELENOO-AS1	14.7766	0.0570209	0.0896815	0.635815	0.524897	0.7267
SELENOOLP																							SELENOOLP	0.332452	-0.649238	0.537729	-1.20737	0.227289							SELENOOLP	0.375701	0.307031	0.447042	0.686805	0.492206
SELENOP		1	0.0311646	0.107278	0.771432																		SELENOP	245152	0.0535289	0.047202	1.13404	0.256778	0.53918						SELENOP	249280	0.0573855	0.037404	1.53421	0.124979	0.304635
SELENOS																							SELENOS	2302.93	-0.0565761	0.0353514	-1.60039	0.109512	0.348306						SELENOS	2468.11	-0.057165	0.0285376	-2.00315	0.0451612	0.153796
SELENOT																							SELENOT	3370.96	-0.0393736	0.0407647	-0.965873	0.334108	0.608202						SELENOT	3500.07	0.0469022	0.0324564	1.44508	0.148435	0.339795
SELENOTP1																							SELENOTP1	2.89075	-0.226502	0.199254	-1.13675	0.255642							SELENOTP1	2.81128	0.435781	0.157095	2.77399	0.00553734	0.034391
SELENOTP2																							SELENOTP2	0.00516066	0.0334616	3.22287	0.0103825	0.991716							SELENOTP2	0.00863435	0.0941918	2.9589	0.0318334	0.974605
SELENOV																							SELENOV	0.011193	-0.0733765	3.22287	-0.0227675	0.981836							SELENOV	0.0232003	0.105078	2.6479	0.0396837	0.968345
SELENOW		1	-0.0409329	0.0232997	0.0789523																		SELENOW	3966.44	0.0828404	0.0428152	1.93483	0.0530107	0.23831						SELENOW	4017.03	0.0501165	0.0355675	1.40905	0.15882	0.355257
SELENOWP1																							SELENOWP1	0.0483636	-0.213554	2.54699	-0.0838455	0.933179							SELENOWP1	0.042403	0.35279	2.37913	0.148285	0.882118
SELL																							SELL	388.564	-0.0978325	0.0828384	-1.181	0.237601	0.519135						SELL	465.668	-0.403504	0.0770186	-5.23905	1.61404e-07	8.8884e-06
SELP		1	0.00745132	0.0269518	0.782188																		SELP	200.453	-0.113026	0.0555952	-2.03302	0.0420509	0.210145						SELP	218.821	-0.0858945	0.0436444	-1.96805	0.0490619	0.162737
SELPLG		1	-0.0634222	0.0761329	0.404819																		SELPLG	500.101	-0.0673522	0.0742054	-0.907646	0.364065	0.634528						SELPLG	559.973	-0.2019	0.059648	-3.38487	0.000712124	0.00732769
SEM1																							SEM1	4646.68	0.077456	0.0427058	1.81371	0.0697218	0.275915						SEM1	4805.43	-0.0229134	0.0315738	-0.72571	0.468016	0.68268
SEM1P1																							SEM1P1	2.3835	0.401423	0.291762	1.37586	0.168866							SEM1P1	2.11348	0.320744	0.243928	1.31492	0.188538	0.396019
SEMA3A																							SEMA3A	37.338	-0.0768495	0.101835	-0.754649	0.450459	0.707964						SEMA3A	39.1219	0.0369275	0.0863314	0.427741	0.66884	0.826296
SEMA3B																							SEMA3B	817.906	-0.0323878	0.0764926	-0.423411	0.671995	0.846896						SEMA3B	851.759	0.0300087	0.0631688	0.475056	0.634747	0.804575
SEMA3B-AS1																							SEMA3B-AS1	11.9687	-0.0276362	0.125487	-0.220231	0.825691	0.925493						SEMA3B-AS1	12.9674	-0.115326	0.10541	-1.09406	0.273928	0.502379
SEMA3C																							SEMA3C	208.554	0.106176	0.164824	0.644178	0.51946	0.756885						SEMA3C	210.2	0.0495629	0.136175	0.363964	0.715885	0.853757
SEMA3D																							SEMA3D	96.0782	-0.0712978	0.111159	-0.641404	0.52126	0.757987						SEMA3D	102.347	-0.0266316	0.090907	-0.292954	0.769557	0.885788
SEMA3E																							SEMA3E	42.9588	-0.0855807	0.110333	-0.775655	0.437953	0.698099						SEMA3E	45.8375	-0.022493	0.0947236	-0.237459	0.8123	0.908588
SEMA3F																							SEMA3F	588.05	-0.112841	0.0565056	-1.99699	0.0458264	0.220544						SEMA3F	654.14	-0.151389	0.0480387	-3.1514	0.0016249	0.0136738
SEMA3F-AS1																							SEMA3F-AS1	4.35869	0.00270479	0.189013	0.0143101	0.988583							SEMA3F-AS1	4.64375	-0.0785653	0.153548	-0.511665	0.608885	0.788025
SEMA3G																							SEMA3G	383.35	-0.087058	0.102489	-0.849437	0.395638	0.663931						SEMA3G	403.636	0.0274671	0.0868999	0.316077	0.751944	0.876044
SEMA4A		1	0.0852146	0.0556002	0.125367																		SEMA4A	258.346	-0.117916	0.0830188	-1.42035	0.155505	0.416421						SEMA4A	295.575	-0.244064	0.0669443	-3.64578	0.000266579	0.00343901
SEMA4B		2	0.0498484	0.0421999	0.237505																		SEMA4B	3068.31	-0.0678737	0.0487561	-1.39211	0.163891	0.426993						SEMA4B	3327.15	-0.0915218	0.0402872	-2.27173	0.0231027	0.096109
SEMA4C																							SEMA4C	2148.91	0.0111626	0.0437777	0.254983	0.798736	0.911127						SEMA4C	2279.76	-0.0678654	0.0373677	-1.81615	0.0693471	0.206208
SEMA4D																							SEMA4D	668.078	-0.126148	0.0558148	-2.26011	0.0238143	0.154693						SEMA4D	741.453	-0.134673	0.044156	-3.04993	0.00228897	0.0176202
SEMA4F																							SEMA4F	177.942	0.0228671	0.0470924	0.48558	0.627265	0.821052						SEMA4F	184.708	0.00276389	0.0390768	0.0707298	0.943613	0.974508
SEMA4G		1	0.0817323	0.0767882	0.287154																		SEMA4G	9591.18	0.0127745	0.0459632	0.277929	0.781067	0.903194						SEMA4G	9779.13	0.0769414	0.0363302	2.11783	0.0341892	0.126446
SEMA5A		1	0.0365558	0.0255116	0.151884																		SEMA5A	1465.65	0.123245	0.0466227	2.64346	0.00820646	0.0846074						SEMA5A	1491.96	0.000709676	0.0402015	0.017653	0.985916	0.994174
SEMA5A-AS1																							SEMA5A-AS1	0.012357	0.0935732	3.22287	0.0290342	0.976837							SEMA5A-AS1	0.00815959	0.0941918	2.9589	0.0318334	0.974605
SEMA5B																							SEMA5B	160.424	-0.0791372	0.0716771	-1.10408	0.269559	0.551172						SEMA5B	170.845	-0.0201617	0.0662827	-0.304177	0.760993	0.881059
SEMA6A																							SEMA6A	1357.61	-0.0202688	0.0547236	-0.370385	0.711095	0.867716						SEMA6A	1404.83	0.0458127	0.0423396	1.08203	0.27924	0.508546
SEMA6A-AS1																							SEMA6A-AS1	91.8888	0.0281703	0.0660917	0.426231	0.66994	0.845884						SEMA6A-AS1	97.3811	-0.0769486	0.0483277	-1.59223	0.111334	0.282589
SEMA6A-AS2																							SEMA6A-AS2	10.6653	-0.0910902	0.119483	-0.762369	0.44584	0.704623						SEMA6A-AS2	11.6147	-0.0945892	0.095293	-0.992614	0.320898	0.552531
SEMA6B																							SEMA6B	448.746	-0.049358	0.0728906	-0.677152	0.498309	0.742188						SEMA6B	505.761	-0.235932	0.0628619	-3.75318	0.000174609	0.00246874
SEMA6C		2	0.0252065	0.0536158	0.638261																		SEMA6C	3141.17	0.104063	0.0889949	1.16931	0.242278	0.523762						SEMA6C	3105.47	0.124855	0.0670758	1.8614	0.0626871	0.192932
SEMA6D		1	-0.0450305	0.0701593	0.520982																		SEMA6D	739.603	-0.0582581	0.0627907	-0.927814	0.353504	0.625575						SEMA6D	758.568	0.106145	0.0535276	1.98299	0.0473686	0.158772
SEMA7A																							SEMA7A	100.683	-0.0810447	0.0689085	-1.17612	0.239546	0.521076						SEMA7A	110.037	-0.111018	0.0547788	-2.02667	0.0426965	0.148188
SEMG1																							SEMG1	0.071181	0.158802	1.88806	0.0841084	0.93297							SEMG1	0.0997732	-0.144902	1.40389	-0.103215	0.917792
SEMG2																							SEMG2	0.0167915	-0.0249464	3.22287	-0.00774043	0.993824							SEMG2	0.011349	0.224286	2.9589	0.0758004	0.939578
SENCR																							SENCR	17.7414	-0.205352	0.103653	-1.98115	0.0475746	0.224798						SENCR	19.1282	0.014816	0.0808576	0.183236	0.854613	0.931065
SENP1																							SENP1	407.867	0.0126213	0.026582	0.474806	0.634926	0.824683						SENP1	424.241	0.00427484	0.0212913	0.200778	0.840872	0.923458
SENP2		1	0.0695944	0.0581899	0.231702																		SENP2	2309.44	0.0043995	0.0218372	0.201469	0.840332	0.932998						SENP2	2379.76	0.0433141	0.0181906	2.38113	0.0172597	0.078168
SENP3																							SENP3	1336.36	-0.0428757	0.0220455	-1.94487	0.0517906	0.235759						SENP3	1416.54	-0.0265632	0.0174293	-1.52405	0.127496	0.308105
SENP5																							SENP5	1396.29	-0.0207237	0.0255139	-0.812251	0.416647	0.681446						SENP5	1492.54	-0.0725421	0.0206867	-3.50671	0.000453687	0.00515548
SENP6																							SENP6	2987.7	0.0149642	0.0291573	0.513225	0.607794	0.809957						SENP6	3124.3	-0.0182973	0.0238093	-0.768491	0.442195	0.663083
SENP7		1	-0.0780508	0.0618664	0.207092																		SENP7	858.576	0.0740515	0.0567323	1.30528	0.191798	0.462061						SENP7	880.085	0.0119952	0.0457206	0.262359	0.793045	0.898223
SENP8																							SENP8	151.009	0.101169	0.0551414	1.83472	0.066547	0.269132						SENP8	149.46	0.124813	0.0417113	2.99231	0.00276876	0.0202646
SEPHS1P1																							SEPHS1P1	0.693998	-0.0832721	0.437449	-0.190359	0.849028							SEPHS1P1	0.728966	0.10203	0.36116	0.282507	0.777555
SEPHS1P2																							SEPHS1P2	0.195431	0.22434	0.903312	0.248352	0.803862							SEPHS1P2	0.166183	0.222715	0.833525	0.267196	0.789318
SEPHS1P4																							SEPHS1P4	4.81303	-0.344285	0.2362	-1.4576	0.144951							SEPHS1P4	4.46839	0.762032	0.209702	3.63388	0.000279187	0.00355672
SEPHS1P6																							SEPHS1P6	6.26833	-0.0552448	0.232632	-0.237477	0.812287	0.917866						SEPHS1P6	5.5675	0.746751	0.209434	3.56557	0.000363063	0.0043461
SEPHS2P1																							SEPHS2P1	0.158676	0.047097	1.13283	0.0415744	0.966838							SEPHS2P1	0.1816	-0.159432	0.837634	-0.190336	0.849046
SEPSECS-AS1		1	-0.010006	0.0141518	0.479536																		SEPSECS-AS1	132.073	0.00164357	0.060598	0.0271225	0.978362	0.990787						SEPSECS-AS1	132.1	0.160119	0.0521009	3.07325	0.00211738	0.0167248
SEPTIN1		1	-0.0325259	0.0482208	0.499981																		SEPTIN1	399.326	-0.0232715	0.0675425	-0.344546	0.730436	0.877083						SEPTIN1	423.195	-0.0397688	0.0535826	-0.742197	0.457968	0.674069
SEPTIN10P1																							SEPTIN10P1	6.00997	-0.0803755	0.169596	-0.473924	0.635554	0.825203						SEPTIN10P1	6.0003	0.213048	0.140694	1.51427	0.129958	0.312148
SEPTIN12		1	0.0142553	0.0141372	0.313284																		SEPTIN12	7.15691	0.106708	0.199104	0.535941	0.591999	0.800818						SEPTIN12	7.35489	-0.0185342	0.16336	-0.113456	0.909669	0.958404
SEPTIN14																							SEPTIN14	0.0433836	-0.171816	2.27107	-0.0756541	0.939694							SEPTIN14	0.0929053	-0.1163	1.20875	-0.0962148	0.92335
SEPTIN14P12																							SEPTIN14P12	0.134756	-0.188363	1.13535	-0.165907	0.86823							SEPTIN14P12	0.193479	-0.200126	0.856611	-0.233625	0.815276
SEPTIN14P17																							SEPTIN14P17	0.0105854	0.0100984	3.22287	0.00313336	0.9975							SEPTIN14P17	0.00565213	0.189241	2.9589	0.0639565	0.949005
SEPTIN14P19																							SEPTIN14P19	0.00253472	-0.0383317	3.22287	-0.0118937	0.99051							SEPTIN14P19	0.00462137	0.159638	2.9589	0.0539518	0.956974
SEPTIN14P2																							SEPTIN14P2	3.74891	0.314791	0.180296	1.74597	0.0808156							SEPTIN14P2	4.36749	-0.558162	0.14742	-3.7862	0.000152969	0.00222605
SEPTIN14P21																							SEPTIN14P21	0.0618252	-0.0983166	1.38414	-0.0710307	0.943373							SEPTIN14P21	0.0650566	0.172302	1.19304	0.144423	0.885166
SEPTIN14P23																							SEPTIN14P23	0.0203261	-0.0132648	3.22287	-0.00411584	0.996716							SEPTIN14P23	0.0374484	0.051158	2.42842	0.0210664	0.983193
SEPTIN14P24																							SEPTIN14P24	0.00671252	-0.0616949	3.22287	-0.0191429	0.984727							SEPTIN14P24	0.0121525	0.147158	2.9589	0.0497341	0.960334
SEPTIN14P3																							SEPTIN14P3	0.00231703	0.00340572	3.22287	0.00105674	0.999157
SEPTIN14P4																							SEPTIN14P4	1.98993	-0.04222	0.235474	-0.179298	0.857704							SEPTIN14P4	2.26385	-0.257343	0.182841	-1.40746	0.15929	0.356063
SEPTIN14P5																							SEPTIN14P5	0.0126216	0.0518358	3.22287	0.0160838	0.987168							SEPTIN14P5	0.00492692	0.159638	2.9589	0.0539518	0.956974
SEPTIN14P6																							SEPTIN14P6	0.371261	0.0442859	0.650071	0.0681247	0.945686							SEPTIN14P6	0.353233	0.117285	0.564421	0.207796	0.835388
SEPTIN14P8																							SEPTIN14P8	0.166881	0.317329	0.638936	0.496652	0.619435							SEPTIN14P8	0.183757	-0.238034	0.530381	-0.448799	0.653577
SEPTIN2P1																							SEPTIN2P1	0.919634	-0.583388	0.405516	-1.43863	0.150255							SEPTIN2P1	0.920625	0.535561	0.346195	1.54699	0.121866
SEPTIN3																							SEPTIN3	13.23	-0.0767767	0.108586	-0.70706	0.479529	0.729403						SEPTIN3	13.817	0.056641	0.0882234	0.642018	0.520861	0.723536
SEPTIN4																							SEPTIN4	3369.6	-0.0294666	0.0607033	-0.485419	0.627379	0.821061						SEPTIN4	3535.69	0.000649107	0.0481291	0.0134868	0.989239	0.995446
SEPTIN4-AS1																							SEPTIN4-AS1	109.612	0.0135289	0.0560272	0.24147	0.809191	0.916536						SEPTIN4-AS1	113.852	0.00853669	0.0452067	0.188837	0.850221	0.928653
SEPTIN5																							SEPTIN5	252.278	-0.129318	0.0785852	-1.64558	0.09985	0.331329						SEPTIN5	277.672	-0.104988	0.0625698	-1.67793	0.0933603	0.251046
SEPTIN7-DT																							SEPTIN7-DT	110.191	0.0495778	0.0422543	1.17332	0.240668	0.521891						SEPTIN7-DT	111.827	0.0683896	0.0346673	1.97274	0.0485252	0.161568
SEPTIN7P1																							SEPTIN7P1	0.055784	-0.176805	2.327	-0.0759797	0.939435							SEPTIN7P1	0.0855106	0.0524266	1.41936	0.0369367	0.970535
SEPTIN7P10																							SEPTIN7P10	0.0139167	0.0818916	3.22287	0.0254096	0.979728							SEPTIN7P10	0.0133351	0.105873	2.9589	0.0357814	0.971457
SEPTIN7P11																							SEPTIN7P11	0.889213	0.208513	0.500424	0.416673	0.676917							SEPTIN7P11	0.787157	0.410344	0.463598	0.885128	0.376088
SEPTIN7P12																							SEPTIN7P12	0.00566803	-0.0500133	3.22287	-0.0155183	0.987619							SEPTIN7P12	0.0049727	0.189241	2.9589	0.0639565	0.949005
SEPTIN7P13		1	-0.0174582	0.0267006	0.513206																		SEPTIN7P13	3.17565	0.00157299	0.181093	0.00868605	0.99307							SEPTIN7P13	3.28522	0.0323719	0.150385	0.215261	0.829564	0.917148
SEPTIN7P14																							SEPTIN7P14	3.02538	-0.106464	0.151474	-0.702854	0.482147							SEPTIN7P14	3.40997	-0.194649	0.120635	-1.61355	0.106626	0.27438
SEPTIN7P15																							SEPTIN7P15	0.138686	0.057075	1.17281	0.0486651	0.961186							SEPTIN7P15	0.144178	0.131187	0.971076	0.135094	0.892537
SEPTIN7P2																							SEPTIN7P2	121.984	0.0120544	0.050439	0.238991	0.811113	0.917149						SEPTIN7P2	132.013	-0.138272	0.0425367	-3.25065	0.00115141	0.0105977
SEPTIN7P3																							SEPTIN7P3	2.35914	0.0430776	0.176339	0.244289	0.807007							SEPTIN7P3	2.28233	0.266242	0.142765	1.86491	0.0621945	0.19202
SEPTIN7P5																							SEPTIN7P5	0.0220975	0.213797	3.22287	0.0663374	0.947109							SEPTIN7P5	0.0115033	0.0941918	2.9589	0.0318334	0.974605
SEPTIN7P6																							SEPTIN7P6	1.44037	-0.260915	0.380022	-0.686579	0.492348							SEPTIN7P6	1.35724	0.654914	0.331301	1.9768	0.0480645	0.160481
SEPTIN7P7																							SEPTIN7P7	0.439544	-0.773844	0.503381	-1.53729	0.124222							SEPTIN7P7	0.463631	0.613751	0.419815	1.46196	0.143753
SEPTIN7P8																							SEPTIN7P8	0.211149	-0.644527	0.857589	-0.751557	0.452318							SEPTIN7P8	0.276357	0.184249	0.568962	0.323834	0.746064
SEPTIN7P9																							SEPTIN7P9	0.803041	0.21945	0.361085	0.607752	0.543352							SEPTIN7P9	0.84928	-0.213819	0.299688	-0.713471	0.475555
SEPTIN9-DT																							SEPTIN9-DT	1.90158	0.039077	0.297386	0.131402	0.895458							SEPTIN9-DT	2.23047	-0.422902	0.236957	-1.78472	0.0743064	0.216116
SERAC1		1	-0.16379	0.0449051	0.000264835																		SERAC1	315.664	-0.0708058	0.0384067	-1.84358	0.0652442	0.265903						SERAC1	338.584	-0.0506982	0.0322189	-1.57356	0.11559	0.28976
SERBP1P1																							SERBP1P1	44.5204	-0.309996	0.16927	-1.83137	0.0670446	0.270153						SERBP1P1	40.4104	0.865262	0.142097	6.08921	1.13467e-09	1.57843e-07
SERBP1P3		1	0.0250533	0.0152905	0.10132																		SERBP1P3	15.276	-0.116637	0.181238	-0.643558	0.519862	0.757184						SERBP1P3	14.9351	0.341108	0.146654	2.32594	0.0200215	0.086831
SERBP1P4																							SERBP1P4	0.0157439	0.111947	3.22287	0.0347354	0.972291							SERBP1P4	0.00232934	0.177559	2.9589	0.0600085	0.952149
SERBP1P5																							SERBP1P5	22.4902	-0.138181	0.121619	-1.13618	0.255881	0.538421						SERBP1P5	21.1624	0.529831	0.0976878	5.42372	5.83715e-08	3.85016e-06
SERBP1P6																							SERBP1P6	3.61125	-0.0893806	0.175222	-0.510098	0.609983							SERBP1P6	3.58161	0.255275	0.142015	1.79752	0.0722533	0.212277
SERF1A																							SERF1A	1.42716	0.139013	0.434343	0.320054	0.748927							SERF1A	1.45102	-0.010932	0.384813	-0.0284085	0.977336	0.99036
SERF1B																							SERF1B	7.69046	-0.0856925	0.139632	-0.613702	0.539412	0.768192						SERF1B	8.39402	-0.0982616	0.111157	-0.883991	0.376701	0.605198
SERF2																							SERF2	23903.6	0.104288	0.038885	2.68196	0.0073192	0.0796877						SERF2	24288.9	0.0217664	0.027486	0.791907	0.428415	0.651039
SERGEF		1	0.0258623	0.0239108	0.279423																		SERGEF	705.464	0.0446914	0.0334837	1.33472	0.181968	0.450173						SERGEF	725.868	0.0194912	0.0258252	0.754736	0.450408	0.668698
SERHL																							SERHL	1.34905	-0.493919	0.274998	-1.79609	0.0724809							SERHL	1.56894	-0.08553	0.21724	-0.393712	0.693794	0.841459
SERHL2		1	0.0173605	0.0287543	0.546007																		SERHL2	70.6694	-0.110556	0.0803081	-1.37665	0.168621	0.432061						SERHL2	74.9235	0.0168642	0.0699871	0.240961	0.809585	0.907234
SERINC1																							SERINC1	14365.8	0.0611264	0.0403026	1.51668	0.129346	0.380358						SERINC1	14862.7	-0.0122494	0.0323139	-0.379076	0.704631	0.847738
SERINC2		1	0.0811877	0.064407	0.207474																		SERINC2	7897.74	-0.0521847	0.0421281	-1.23871	0.215451	0.492343						SERINC2	8457.08	-0.0570635	0.0339748	-1.67958	0.0930386	0.250608
SERINC3																							SERINC3	7504.16	0.00209912	0.0276719	0.0758573	0.939533	0.975385						SERINC3	7927.48	-0.0457706	0.0242983	-1.8837	0.0596062	0.186262
SERINC4																							SERINC4	27.2089	0.215198	0.0907501	2.37133	0.0177243	0.131147						SERINC4	26.4813	0.0980355	0.0723338	1.35532	0.175315	0.378316
SERINC5		1	0.0857699	0.0483209	0.0758969																		SERINC5	6788.77	0.0526793	0.0443911	1.18671	0.235343	0.516489						SERINC5	7126.69	-0.0588827	0.0383141	-1.53684	0.124333	0.303648
SERP1																							SERP1	11608.7	-0.0270553	0.0432043	-0.626217	0.531173	0.7628						SERP1	12116.5	0.0187449	0.0337802	0.554908	0.578957	0.766823
SERP2																							SERP2	132.198	0.00138409	0.0499228	0.0277246	0.977882	0.990735						SERP2	136.553	0.0364509	0.0389318	0.936275	0.349132	0.579412
SERPINA10		1	-0.0456563	0.0460425	0.321387																		SERPINA10	24197.7	0.147031	0.0373413	3.93749	8.23375e-05	0.00542466						SERPINA10	24234.1	0.0428968	0.0292049	1.46882	0.141881	0.330331
SERPINA11		1	0.0307732	0.0275732	0.2644																		SERPINA11	17418.3	0.173367	0.051397	3.3731	0.000743283	0.0203154						SERPINA11	17719.1	-0.0346464	0.0434541	-0.797309	0.425272	0.648176
SERPINA12		2	0.0107475	0.0141678	0.448102																		SERPINA12	16.579	-0.155485	0.160984	-0.965842	0.334123	0.608202						SERPINA12	22.3924	-0.727443	0.159553	-4.55927	5.13329e-06	0.000153022
SERPINA13P																							SERPINA13P	1.03139	-0.272775	0.389734	-0.699898	0.483991							SERPINA13P	1.0897	0.144532	0.315109	0.458673	0.646469
SERPINA2																							SERPINA2	92.8561	0.0317257	0.105042	0.302027	0.762632	0.894041						SERPINA2	88.8288	0.318398	0.0942073	3.37976	0.000725503	0.0074302
SERPINA6		1	-0.00421537	0.0388307	0.913553																		SERPINA6	31714.3	0.150573	0.0361072	4.17018	3.04363e-05	0.0029573						SERPINA6	31869.4	0.0275084	0.027607	0.996431	0.319041	0.550499
SERPINA7P1																							SERPINA7P1	0.124184	-0.151614	1.07767	-0.140686	0.888118							SERPINA7P1	0.116738	0.315799	0.987249	0.319877	0.749061
SERPINA9																							SERPINA9	1.47824	-1.01218	0.389467	-2.59888	0.00935278							SERPINA9	1.58742	0.508562	0.31457	1.61669	0.105945	0.27314
SERPINB10																							SERPINB10	0.842235	0.314897	0.467999	0.672858	0.501038							SERPINB10	0.954432	-0.491164	0.387024	-1.26908	0.204412
SERPINB11																							SERPINB11	0.457147	-1.06446	0.583041	-1.82571	0.0678946							SERPINB11	0.605226	-0.164537	0.435995	-0.377382	0.70589
SERPINB12																							SERPINB12	0.206451	0.457681	1.03544	0.442016	0.658478							SERPINB12	0.20067	-0.0828317	0.814636	-0.101679	0.919011
SERPINB13																							SERPINB13	0.499276	0.754189	0.771951	0.976991	0.328573							SERPINB13	0.464449	-0.217458	0.645555	-0.336855	0.736226
SERPINB2																							SERPINB2	1.5398	-1.42062	0.569347	-2.49518	0.0125895							SERPINB2	2.14833	-0.326099	0.455031	-0.716653	0.473588	0.687305
SERPINB3																							SERPINB3	0.00560505	0.0334616	3.22287	0.0103825	0.991716							SERPINB3	0.00404331	0.130035	2.9589	0.043947	0.964947
SERPINB5																							SERPINB5	0.347176	0.351726	0.698452	0.50358	0.614556							SERPINB5	0.368043	-0.309327	0.644763	-0.479753	0.631403
SERPINB7																							SERPINB7	0.767142	-0.040045	0.683603	-0.0585793	0.953287							SERPINB7	0.650442	0.914984	0.601038	1.52234	0.127924
SERPINB8		1	-0.0612455	0.0544089	0.260313																		SERPINB8	417.453	-0.178166	0.088356	-2.01646	0.0437523	0.215261						SERPINB8	542.146	-0.602127	0.0845941	-7.11784	1.09631e-12	1.07911e-09
SERPINB8P1																																			SERPINB8P1	0.00232882	0.147956	2.9589	0.0500038	0.960119
SERPINB9P1		1	0.00796594	0.0104325	0.445124																		SERPINB9P1	96.0174	-0.0201684	0.132819	-0.151848	0.879307	0.949158						SERPINB9P1	99.6232	0.0348324	0.111694	0.311855	0.755151	0.877948
SERPINE1																							SERPINE1	10950.1	-0.394858	0.176702	-2.23461	0.0254433	0.16032						SERPINE1	15129.2	-0.675971	0.153641	-4.39969	1.08407e-05	0.000273996
SERPINE2		1	0.0382666	0.0602301	0.525206																		SERPINE2	678.229	-0.0868283	0.0580486	-1.49579	0.134709	0.387361						SERPINE2	719.478	-0.000355434	0.0448742	-0.00792066	0.99368	0.997574
SERPINE3																							SERPINE3	2.11838	0.31689	0.319344	0.992314	0.321044							SERPINE3	1.93975	0.242578	0.292685	0.828803	0.407216	0.632138
SERPINE4P																							SERPINE4P	0.00446396	-0.0500133	3.22287	-0.0155183	0.987619							SERPINE4P	0.00390586	0.189241	2.9589	0.0639565	0.949005
SERPINH1P1																							SERPINH1P1	0.488582	-0.0713101	0.594896	-0.11987	0.904586							SERPINH1P1	0.576425	-0.358597	0.49188	-0.729032	0.465982
SERPINI1		1	-0.0252286	0.0480538	0.599578																		SERPINI1	169.087	0.160588	0.0575	2.79284	0.0052248	0.0650638						SERPINI1	164.851	0.133167	0.0462713	2.87797	0.00400248	0.0269266
SERPINI2																							SERPINI2	0.860561	-0.0744019	0.435208	-0.170957	0.864257							SERPINI2	0.861366	0.191882	0.333037	0.576157	0.564509
SERTAD1																							SERTAD1	538.648	-0.0453639	0.090045	-0.503791	0.614408	0.813895						SERTAD1	662.809	-0.515015	0.0905709	-5.68632	1.29805e-08	1.13732e-06
SERTAD2		1	0.0275398	0.0500747	0.582336																		SERTAD2	1986.21	0.0724279	0.0373186	1.9408	0.0522826	0.237132						SERTAD2	2036.73	0.0120316	0.0331655	0.362775	0.716773	0.854437
SERTAD3																							SERTAD3	498.227	-0.102303	0.0668965	-1.52928	0.126196	0.375149						SERTAD3	549.46	-0.128239	0.0590143	-2.17302	0.0297787	0.114662
SERTAD3-AS1																							SERTAD3-AS1	0.121377	-0.0698423	1.36761	-0.0510687	0.959271							SERTAD3-AS1	0.140527	0.0537339	0.976199	0.055044	0.956103
SERTAD4																							SERTAD4	19.3508	0.0187917	0.163279	0.115089	0.908374	0.962935						SERTAD4	18.8349	0.252931	0.135302	1.86938	0.0615704	0.190514
SERTAD4-AS1																							SERTAD4-AS1	9.17596	-0.0810565	0.204825	-0.395736	0.6923	0.858073						SERTAD4-AS1	8.81161	0.388459	0.166853	2.32815	0.0199041	0.0865134
SERTAD4BP																							SERTAD4BP	0.0608658	-0.0799427	1.65465	-0.0483141	0.961466							SERTAD4BP	0.0835572	0.0938278	1.26249	0.0743197	0.940756
SERTM1																							SERTM1	15.7544	-0.174998	0.398983	-0.438611	0.660943	0.840074						SERTM1	15.5505	0.345357	0.349162	0.989103	0.322613	0.554346
SERTM2																							SERTM2	1192.99	0.306232	0.139162	2.20054	0.0277684	0.167891						SERTM2	1093.27	0.254671	0.114667	2.22096	0.0263539	0.105502
SESN1		1	-0.0536357	0.0684906	0.433562																		SESN1	1835.76	-0.130993	0.0825619	-1.58661	0.112601	0.354084						SESN1	2043.01	-0.141211	0.0688108	-2.05216	0.0401544	0.141866
SESN2																							SESN2	2926.9	-0.00519065	0.0545373	-0.0951762	0.924175	0.969507						SESN2	3070.16	-0.0146461	0.0462349	-0.316776	0.751414	0.875691
SESN3		1	0.0267547	0.0643383	0.677524																		SESN3	1624.84	0.0372726	0.0626746	0.5947	0.552044	0.776002						SESN3	1687.73	-0.00931654	0.0521945	-0.178497	0.858333	0.932819
SESTD1		1	0.00255875	0.0644985	0.968355																		SESTD1	760.266	0.151112	0.0368676	4.09877	4.15345e-05	0.00357058						SESTD1	776.214	-0.0314102	0.0305047	-1.02968	0.303158	0.53329
SETBP1																							SETBP1	674.483	-0.00631729	0.0535161	-0.118045	0.906032	0.962337						SETBP1	718.206	-0.0685251	0.0484847	-1.41334	0.157557	0.353537
SETBP1-DT																							SETBP1-DT	40.3458	0.086667	0.0677112	1.27995	0.200563	0.472639						SETBP1-DT	42.2348	-0.0708688	0.0594956	-1.19116	0.23359	0.455096
SETD1A																							SETD1A	2055.71	-0.0413998	0.0548862	-0.754284	0.450678	0.707964						SETD1A	2175.92	-0.0229832	0.041185	-0.558048	0.576812	0.765293
SETD1B																							SETD1B	2921.39	-0.050028	0.0747878	-0.668932	0.503539	0.745814						SETD1B	3086.06	-0.0100777	0.0570631	-0.176606	0.859818	0.933838
SETD2		1	0.0903421	0.084446	0.2847																		SETD2	3226.99	0.0879433	0.0249398	3.52622	0.000421532	0.0145927						SETD2	3344.44	-0.038348	0.0228698	-1.67679	0.0935828	0.25145
SETD3																							SETD3	3065.53	0.0503885	0.0231821	2.17359	0.0297356	0.174615						SETD3	3192.61	-0.0286552	0.0183617	-1.5606	0.118619	0.29466
SETD4																							SETD4	840.128	-0.0855931	0.0433845	-1.9729	0.0485073	0.227369						SETD4	886.46	0.0186597	0.0321523	0.580355	0.561675	0.754152
SETD4-AS1																							SETD4-AS1	0.0647333	-0.0866352	1.56528	-0.0553481	0.955861							SETD4-AS1	0.0912984	-0.0670484	1.09119	-0.0614451	0.951005
SETD5																							SETD5	6053.28	-0.021331	0.0377405	-0.565202	0.571936	0.788959						SETD5	6386.4	-0.0252926	0.0290863	-0.869571	0.384535	0.612694
SETD6																							SETD6	1114.12	-0.0207019	0.0290316	-0.713081	0.475796	0.726734						SETD6	1166.11	0.00337134	0.0224648	0.150072	0.880708	0.94407
SETD6P1																							SETD6P1	0.00377822	0.0334616	3.22287	0.0103825	0.991716
SETD7																							SETD7	6469.65	0.0639888	0.0473202	1.35225	0.176295	0.442315						SETD7	6771.18	-0.0558735	0.0394004	-1.41809	0.156164	0.351108
SETD9		1	-0.00404907	0.0155624	0.794723																		SETD9	514.081	0.0762473	0.0517882	1.47229	0.140942	0.396604						SETD9	533.18	-0.0320639	0.0393029	-0.815815	0.414606	0.638854
SETDB1																							SETDB1	1728.73	0.0309383	0.0280911	1.10136	0.270742	0.551931						SETDB1	1795.24	-0.00444386	0.0213872	-0.207782	0.835399	0.920272
SETDB2		1	0.0424404	0.0311393	0.172908																		SETDB2	1072.05	0.0623803	0.0338033	1.84539	0.0649811	0.265071						SETDB2	1077.45	0.0944899	0.0280902	3.3638	0.000768777	0.00778377
SETMAR		1	0.0115181	0.0293191	0.694426																		SETMAR	462.992	0.00293043	0.0322073	0.0909865	0.927503	0.970856						SETMAR	475.425	0.0573732	0.0298273	1.92351	0.0544154	0.174596
SETP1																							SETP1	0.0168688	-0.0666838	3.22287	-0.0206908	0.983492							SETP1	0.026749	0.128439	2.9589	0.0434076	0.965377
SETP10																							SETP10	0.00322641	-0.0500133	3.22287	-0.0155183	0.987619							SETP10	0.00509203	0.171319	2.9589	0.0578997	0.953829
SETP11																							SETP11	0.0956999	-0.0181268	1.57955	-0.0114759	0.990844							SETP11	0.0696941	0.386244	1.65992	0.232688	0.816004
SETP12																							SETP12	0.2482	0.110306	0.816782	0.135049	0.892573							SETP12	0.232045	0.205852	0.695198	0.296106	0.767149
SETP14																							SETP14	14.3246	0.00272779	0.0827042	0.0329825	0.973689	0.989318						SETP14	14.4799	0.113358	0.0733991	1.54441	0.122489	0.300862
SETP16																							SETP16	0.434499	-0.114913	0.52076	-0.220664	0.825354							SETP16	0.381478	0.739019	0.473846	1.55962	0.11885
SETP17																							SETP17	12.3577	0.0555372	0.127166	0.436731	0.662306	0.840947						SETP17	12.2865	0.143421	0.100741	1.42366	0.154544	0.349
SETP2																							SETP2	0.108112	-0.0765349	1.32417	-0.0577982	0.953909							SETP2	0.103809	0.264738	1.2421	0.213138	0.831219
SETP20																							SETP20	1.11666	-0.729777	0.36493	-1.99977	0.0455246							SETP20	1.1871	0.401429	0.297906	1.3475	0.177819	0.381753
SETP21																							SETP21	0.866618	-0.0535169	0.4108	-0.130275	0.896349							SETP21	0.767635	0.676329	0.351082	1.92641	0.0540532
SETP22																							SETP22	0.389614	-0.793408	0.613751	-1.29272	0.196108							SETP22	0.438042	0.350195	0.48779	0.717923	0.472805
SETP3																							SETP3	3.15143	0.232333	0.219456	1.05867	0.289748							SETP3	3.08502	0.0596294	0.179156	0.332836	0.739258	0.868594
SETP4																							SETP4	1.78651	0.135284	0.28166	0.480309	0.631008							SETP4	1.60884	0.476133	0.259272	1.83642	0.0662955	0.200149
SETP5																							SETP5	0.00698602	-0.0500133	3.22287	-0.0155183	0.987619							SETP5	0.00614647	0.189241	2.9589	0.0639565	0.949005
SETP6																							SETP6	0.636004	1.56285	0.534468	2.92413	0.00345418							SETP6	0.421514	-0.0563625	0.425029	-0.132608	0.894503
SETP7																							SETP7	0.129196	0.852869	1.26871	0.672234	0.501434							SETP7	0.0511471	0.150982	1.48903	0.101396	0.919236
SETP8																							SETP8	1.12937	0.256522	0.339548	0.755481	0.449961							SETP8	1.18173	-0.184247	0.274629	-0.670893	0.502289	0.709113
SETP9																							SETP9	0.773286	-0.125791	0.390812	-0.32187	0.747551							SETP9	0.790786	0.177338	0.334747	0.529767	0.596273
SETSIP																							SETSIP	8.15718	-0.41349	0.180849	-2.28639	0.0222317	0.148586						SETSIP	7.61251	0.794872	0.144861	5.48713	4.08515e-08	2.88518e-06
SETX																							SETX	2866.64	0.0482694	0.035265	1.36877	0.171073	0.43504						SETX	3067.25	-0.12291	0.0318143	-3.86335	0.000111842	0.00173234
SEZ6																							SEZ6	8.52432	0.0153102	0.254899	0.0600638	0.952105	0.981125						SEZ6	9.55361	-0.255782	0.206672	-1.23762	0.215856	0.432774
SEZ6L																							SEZ6L	11.7186	-0.0623586	0.123404	-0.505319	0.613335	0.81322						SEZ6L	12.7117	-0.0962283	0.0980817	-0.981103	0.326542	0.557734
SEZ6L2																							SEZ6L2	85.9189	-0.107085	0.103839	-1.03126	0.302418	0.580568						SEZ6L2	93.1186	-0.064246	0.0879136	-0.730786	0.46491	0.680056
SF1-DT																							SF1-DT	12.0302	-0.158702	0.126443	-1.25512	0.209434	0.483845						SF1-DT	13.0601	-0.0343886	0.0978001	-0.351621	0.725122	0.859942
SF3A1																							SF3A1	4106.5	-0.0222635	0.0329186	-0.676321	0.498837	0.742652						SF3A1	4312.38	-0.00712548	0.0259519	-0.274565	0.783651	0.8929
SF3A2P1																							SF3A2P1	0.0829735	-0.019831	1.84998	-0.0107196	0.991447							SF3A2P1	0.0827186	0.183976	1.55237	0.118513	0.905661
SF3A3P1																							SF3A3P1	2.03269	0.0099525	0.320513	0.0310518	0.975228							SF3A3P1	1.88669	0.491892	0.29768	1.65242	0.0984491	0.260214
SF3A3P2																							SF3A3P2	1.02354	-0.112763	0.372507	-0.302714	0.762108							SF3A3P2	1.00977	0.310754	0.324651	0.957194	0.338469
SF3B4																							SF3B4	1370.8	-0.0776029	0.0416188	-1.86461	0.0622356	0.259502						SF3B4	1473.72	-0.0543102	0.0359727	-1.50976	0.131104	0.313797
SF3B4P1																							SF3B4P1	9.46668	-0.085342	0.154571	-0.552122	0.580865	0.794469						SF3B4P1	9.71601	0.124546	0.121966	1.02115	0.307183	0.537429
SFI1		2	0.0398228	0.0326298	0.222297																		SFI1	705.266	-0.0904886	0.0474249	-1.90804	0.056386	0.245343						SFI1	762.868	-0.0678077	0.0369011	-1.83755	0.0661286	0.199849
SFMBT1																							SFMBT1	635.146	0.128111	0.0452022	2.83417	0.00459444	0.0602521						SFMBT1	669.547	-0.127411	0.0392244	-3.24827	0.00116111	0.0106503
SFMBT2																							SFMBT2	241.027	-0.0207562	0.0571364	-0.363275	0.7164	0.87018						SFMBT2	270.579	-0.240318	0.0466727	-5.14902	2.61853e-07	1.33955e-05
SFN																							SFN	15.0914	-0.564368	0.198438	-2.84405	0.00445442	0.0591324						SFN	24.5276	-1.04017	0.183849	-5.65773	1.53389e-08	1.27543e-06
SFPQP1																							SFPQP1	0.00517414	0.0334616	3.22287	0.0103825	0.991716							SFPQP1	0.024458	-0.0136071	2.9589	-0.0045987	0.996331
SFR1																							SFR1	133.622	0.0330411	0.042824	0.771554	0.440378	0.699871						SFR1	136.183	0.0647807	0.0369463	1.75337	0.079538	0.226221
SFR1P1																							SFR1P1	0.347347	0.371364	0.621804	0.597237	0.550349							SFR1P1	0.356104	-0.266636	0.575107	-0.463629	0.642913
SFR1P2																							SFR1P2	0.0278803	-0.120103	3.22287	-0.0372658	0.970273							SFR1P2	0.0395213	0.133885	2.40758	0.05561	0.955652
SFRP1		1	0.0219414	0.0285055	0.441464																		SFRP1	602.609	-0.0371184	0.0720219	-0.515376	0.60629	0.809269						SFRP1	625.141	0.0486075	0.0602502	0.806762	0.419804	0.643925
SFRP2																							SFRP2	12.2362	-0.851391	0.356218	-2.39009	0.0168443	0.127338						SFRP2	12.697	0.573273	0.328507	1.74509	0.08097	0.228852
SFRP4		1	0.0290322	0.0440272	0.509629																		SFRP4	48.4159	-0.158944	0.165609	-0.959755	0.337179	0.61074						SFRP4	52.2489	-0.0160683	0.135774	-0.118345	0.905794	0.956431
SFRP5																							SFRP5	1065.65	-0.198111	0.0882223	-2.24559	0.0247306	0.158026						SFRP5	1156.33	-0.00913024	0.0775133	-0.117789	0.906235	0.95669
SFSWAP																							SFSWAP	2002.2	-0.0102284	0.0323297	-0.316376	0.751717	0.88849						SFSWAP	2107.91	-0.0251172	0.0242699	-1.03491	0.300711	0.530564
SFT2D1																							SFT2D1	910.833	-0.000400223	0.0276478	-0.0144758	0.98845	0.994861						SFT2D1	943.527	0.0272743	0.0229921	1.18624	0.235526	0.457039
SFT2D2		1	-0.0326419	0.0217473	0.133365																		SFT2D2	2489.95	-0.0279953	0.0352693	-0.793759	0.427336	0.690644						SFT2D2	2640.78	-0.0392129	0.031201	-1.25678	0.208832	0.422851
SFT2D3																							SFT2D3	1206.31	0.106564	0.0316935	3.36234	0.000772849	0.0207574						SFT2D3	1190.11	0.131848	0.0245345	5.37397	7.70197e-08	4.82022e-06
SFTA1P																							SFTA1P	0.751042	1.14171	0.535788	2.1309	0.0330975							SFTA1P	0.595313	-0.0506001	0.552365	-0.0916062	0.927011
SFTA2																							SFTA2	4.14521	0.0857292	0.303148	0.282797	0.777333							SFTA2	3.81639	0.44087	0.238698	1.84698	0.0647504	0.197037
SFTA3																							SFTA3	0.00879863	-0.0199575	3.22287	-0.00619246	0.995059							SFTA3	0.00941916	0.153398	2.9589	0.0518429	0.958654
SFTPA1																							SFTPA1	0.106613	-0.160011	1.4369	-0.111358	0.911332							SFTPA1	0.187684	-0.406648	0.835958	-0.486445	0.626652
SFTPA2																							SFTPA2	1.01258	0.238011	0.421719	0.564381	0.572495							SFTPA2	1.03158	-0.128806	0.334178	-0.38544	0.699912
SFTPB																							SFTPB	0.201858	0.122206	0.854461	0.143022	0.886273							SFTPB	0.266437	-0.368321	0.655474	-0.561915	0.574174
SFTPC																							SFTPC	0.19781	-0.254649	1.00283	-0.253931	0.799549							SFTPC	0.268107	-0.148715	0.695386	-0.21386	0.830657
SFTPD		1	-0.00840293	0.0275034	0.759967																		SFTPD	66.6743	0.195413	0.0704919	2.77213	0.005569	0.0677276						SFTPD	68.9076	-0.108398	0.0582536	-1.86079	0.0627735	0.193097
SFTPD-AS1		2	0.00741252	0.0273885	0.786665																		SFTPD-AS1	101.985	0.0830798	0.106954	0.776782	0.437287	0.697735						SFTPD-AS1	103.9	0.0271419	0.0808092	0.335876	0.736964	0.86719
SFXN3		1	-0.0460122	0.0443783	0.299821																		SFXN3	848.31	-0.082207	0.0591626	-1.38951	0.164678	0.427871						SFXN3	921.92	-0.0902439	0.0454819	-1.98417	0.0472367	0.158438
SFXN4		1	0.0255074	0.0164129	0.12016																		SFXN4	1420.69	0.069061	0.03333	2.07204	0.0382619	0.200148						SFXN4	1436.2	0.0677005	0.0263788	2.56647	0.0102738	0.0537728
SGCA		1	-0.0112961	0.0156605	0.470718																		SGCA	195.736	-0.238652	0.0954728	-2.49969	0.0124302	0.106187						SGCA	215.727	-0.0403679	0.0760041	-0.531128	0.59533	0.778219
SGCB		1	-0.158071	0.062477	0.0114043																		SGCB	1442.37	-0.160214	0.0522722	-3.06499	0.00217676	0.0386617						SGCB	1597.71	-0.106325	0.0394346	-2.69624	0.00701271	0.0410197
SGCD		1	-0.103141	0.0353304	0.00350797																		SGCD	226.409	-0.0410541	0.0805852	-0.509449	0.610437	0.811612						SGCD	243.668	-0.0830724	0.0650256	-1.27753	0.201414	0.413408
SGCE																							SGCE	1470.27	-0.166531	0.0672023	-2.47806	0.0132099	0.109766						SGCE	1573.57	0.0211837	0.0592402	0.35759	0.72065	0.857315
SGCEP1																																			SGCEP1	0.00352307	0.130035	2.9589	0.043947	0.964947
SGCG																							SGCG	0.459732	0.405178	0.750745	0.539701	0.589403							SGCG	0.481198	-0.241098	0.543858	-0.44331	0.657541
SGCZ																							SGCZ	11.5358	-0.27979	0.134863	-2.07462	0.0380213	0.19942						SGCZ	13.0897	-0.116202	0.110528	-1.05134	0.293103	0.523306
SGF29		1	0.0594035	0.0691213	0.390115																		SGF29	1092.66	0.079429	0.0367221	2.16298	0.030543	0.177777						SGF29	1091.61	0.104343	0.0301803	3.45731	0.000545593	0.00596434
SGIP1																							SGIP1	82.5803	-0.262196	0.0811795	-3.22983	0.00123863	0.0277329						SGIP1	89.3373	0.0420611	0.0668412	0.629269	0.529173	0.73045
SGK1																							SGK1	5710.72	-0.240043	0.14036	-1.71019	0.0872309	0.308933						SGK1	6983.57	-0.387583	0.114615	-3.3816	0.000720637	0.00739987
SGK2		2	0.0434556	0.0363257	0.231588																		SGK2	3817.18	-0.0474898	0.0686544	-0.691722	0.489112	0.735614						SGK2	4061.54	-0.0377556	0.0544915	-0.692871	0.488391	0.699451
SGK3																							SGK3	1367.22	0.0241777	0.0362358	0.667233	0.504623	0.746685						SGK3	1438.36	-0.0467491	0.0318228	-1.46905	0.14182	0.330313
SGMS1		1	0.112543	0.0716565	0.116277																		SGMS1	1835.3	0.0649104	0.0577608	1.12378	0.261106	0.543531						SGMS1	1885.67	0.0105292	0.0465088	0.226392	0.820897	0.912723
SGMS1-AS1		1	-0.0173601	0.0360128	0.629769																		SGMS1-AS1	735.691	0.230091	0.0699956	3.28722	0.00101182	0.0245416						SGMS1-AS1	748.337	-0.0782212	0.0582149	-1.34366	0.179058	0.383488
SGMS2																							SGMS2	775.335	0.0586428	0.0888659	0.659903	0.509316	0.750118						SGMS2	880.096	-0.327355	0.0833874	-3.92571	8.64752e-05	0.00141627
SGO1																							SGO1	20.4479	0.00785789	0.105946	0.074169	0.940876	0.976102						SGO1	22.286	-0.159687	0.0958437	-1.66612	0.0956903	0.255035
SGO1-AS1																							SGO1-AS1	19.853	0.247339	0.0994344	2.48746	0.012866	0.108073						SGO1-AS1	20.0385	-0.0689178	0.0751071	-0.917595	0.358831	0.588896
SGO1P1																							SGO1P1	0.0419033	-0.166829	3.22287	-0.0517642	0.958717							SGO1P1	0.0629326	0.0905171	1.97314	0.0458747	0.96341
SGO1P2																							SGO1P2	0.00456157	0.0334616	3.22287	0.0103825	0.991716							SGO1P2	0.0169874	0.022459	2.9589	0.00759033	0.993944
SGO2																							SGO2	48.1004	-0.0178546	0.0981954	-0.181828	0.855718	0.939847						SGO2	51.6982	-0.0912096	0.0838414	-1.08788	0.276647	0.505266
SGPP1																							SGPP1	1481.08	-0.0512531	0.0679492	-0.754285	0.450678	0.707964						SGPP1	1564.2	-0.0076277	0.0542297	-0.140655	0.888142	0.947641
SGPP2																							SGPP2	55.3173	-0.100127	0.10489	-0.95459	0.339785	0.613189						SGPP2	58.2689	0.0351576	0.0868398	0.404855	0.685584	0.836413
SGSH		1	-0.0245512	0.0233004	0.292028																		SGSH	1681.16	-0.0604472	0.0414809	-1.45723	0.145053	0.402573						SGSH	1785.43	-0.0222815	0.0296872	-0.75054	0.452929	0.67008
SGSM1		1	0.00117333	0.0208101	0.955037																		SGSM1	68.817	-0.00888627	0.07826	-0.113548	0.909596	0.963511						SGSM1	71.7803	0.00866606	0.0661372	0.131032	0.89575	0.951439
SGSM2		2	-0.0210345	0.029988	0.483035																		SGSM2	4457.01	-0.0775497	0.0509156	-1.5231	0.127733	0.377486						SGSM2	4729.03	-0.00723362	0.0378142	-0.191294	0.848296	0.927859
SGSM2-AS1		1	0.0630173	0.0346745	0.0691563																		SGSM2-AS1	9.08039	-0.0312546	0.138459	-0.225731	0.82141	0.922736						SGSM2-AS1	10.1718	-0.219101	0.113454	-1.93119	0.0534601	0.172606
SGSM3																							SGSM3	3312.84	-0.0233658	0.0282627	-0.826738	0.408386	0.674999						SGSM3	3488.86	-0.0171656	0.0218717	-0.784832	0.432552	0.654946
SGSM3-AS1																																			SGSM3-AS1	0.013355	0.0404275	2.9589	0.013663	0.989099
SGTB																							SGTB	173.675	0.026851	0.0643319	0.417383	0.676399	0.849195						SGTB	185.995	-0.110397	0.0518892	-2.12755	0.0333746	0.124222
SH2B1		1	-0.0121841	0.10283	0.905681																		SH2B1	5055.65	-0.0775929	0.0512215	-1.51485	0.12981	0.381018						SH2B1	5408.94	-0.0371894	0.0379943	-0.978816	0.327671	0.558882
SH2B2																							SH2B2	134.981	-0.0157128	0.0604558	-0.259905	0.794937	0.909586						SH2B2	148.105	-0.166649	0.0504074	-3.30603	0.000946272	0.00910655
SH2B3	1					879	0.89357	0.0674507	0.0334874	0.00252482	0.00296752												SH2B3	2706.21	-0.218956	0.0575425	-3.80511	0.000141739	0.00745281						SH2B3	3041.33	-0.121583	0.0490887	-2.4768	0.0132566	0.0647005
SH2D1A																							SH2D1A	118.3	0.062595	0.0818183	0.765049	0.444243	0.703108						SH2D1A	125.821	-0.111181	0.0633745	-1.75435	0.0793698	0.225993
SH2D1B																							SH2D1B	73.5256	0.0853925	0.10747	0.794569	0.426864	0.690157						SH2D1B	78.498	-0.140259	0.0827183	-1.69562	0.0899584	0.245268
SH2D2A																							SH2D2A	107.228	-0.112678	0.0973593	-1.15734	0.247131	0.528376						SH2D2A	123.644	-0.272546	0.0792928	-3.43721	0.000587742	0.00628215
SH2D3A		1	0.0593071	0.0464762	0.201929																		SH2D3A	100.336	-0.0887963	0.071291	-1.24555	0.212931	0.488574						SH2D3A	107.339	-0.0310404	0.0583785	-0.531709	0.594928	0.777831
SH2D3C																							SH2D3C	511.22	-0.081998	0.0492741	-1.66412	0.0960888	0.325073						SH2D3C	548.489	-0.0444838	0.0399221	-1.11427	0.265165	0.492228
SH2D4A		1	0.0203431	0.0503426	0.686143																		SH2D4A	1774.84	0.0191425	0.0416453	0.459655	0.645764	0.830713						SH2D4A	1839.77	0.0109613	0.0352398	0.311049	0.755763	0.878194
SH2D4B																							SH2D4B	1.46845	0.786666	0.33988	2.31454	0.0206381							SH2D4B	1.17699	0.294959	0.301186	0.979326	0.327419	0.558647
SH2D5																							SH2D5	6.00277	0.258483	0.197686	1.30755	0.191027	0.461068						SH2D5	6.70013	-0.409679	0.164198	-2.49503	0.0125947	0.0622672
SH2D6		1	-0.0184304	0.0124466	0.13867																		SH2D6	41.9242	0.192035	0.112204	1.71149	0.0869912	0.308667						SH2D6	40.4116	0.154175	0.0964299	1.59883	0.109857	0.279875
SH2D7																							SH2D7	0.808137	0.320785	0.506455	0.633394	0.526476							SH2D7	0.755152	0.166897	0.440534	0.378851	0.704798
SH3BGR		1	-0.0125861	0.0259084	0.627115																		SH3BGR	290.443	0.0842448	0.0448385	1.87885	0.060265	0.255056						SH3BGR	296	0.0263863	0.0348033	0.758156	0.448358	0.667184
SH3BP1		1	0.203483	0.0869906	0.0193281																		SH3BP1	394.118	-0.0287206	0.0745951	-0.385021	0.700222	0.862182						SH3BP1	427.29	-0.116501	0.0548953	-2.12223	0.0338182	0.125411
SH3BP2		1	-0.00422691	0.0667192	0.949485																		SH3BP2	6527.6	-0.0289909	0.0482024	-0.601442	0.547546	0.772733						SH3BP2	6908.25	-0.0309188	0.0367052	-0.842355	0.399589	0.625
SH3BP4		2	0.011781	0.0343738	0.7318																		SH3BP4	3030.87	0.0184839	0.093897	0.196853	0.843943	0.934101						SH3BP4	3379.98	-0.243834	0.0808497	-3.0159	0.00256218	0.0190595
SH3BP5		1	-0.0526846	0.0477687	0.270065																		SH3BP5	2130.19	-0.0236478	0.0546592	-0.432641	0.665276	0.842986						SH3BP5	2310.65	-0.121751	0.0472881	-2.57465	0.010034	0.052906
SH3BP5-AS1		1	-0.00506529	0.0122298	0.678746																		SH3BP5-AS1	1173.46	0.0399367	0.0658566	0.606419	0.544237	0.771082						SH3BP5-AS1	1207.77	0.0215932	0.0530628	0.406937	0.684054	0.835453
SH3BP5L		1	0.00196459	0.0117804	0.867553																		SH3BP5L	1754.17	-0.00779428	0.0265285	-0.293808	0.768904	0.897402						SH3BP5L	1848	-0.0288547	0.0224704	-1.28412	0.1991	0.410273
SH3D19																							SH3D19	4495.72	0.0610936	0.039667	1.54016	0.123521	0.370819						SH3D19	4626.84	0.00702137	0.0327354	0.214489	0.830166	0.917472
SH3D21																							SH3D21	416.467	-0.261739	0.0839125	-3.11919	0.00181346	0.0342337						SH3D21	468.309	-0.0982495	0.0600207	-1.63693	0.101645	0.265577
SH3GL1		1	0.0202178	0.0580897	0.727807																		SH3GL1	3022.76	-0.0500397	0.0302613	-1.65359	0.0982112	0.327876						SH3GL1	3207.32	-0.0256284	0.0233523	-1.09747	0.272438	0.500509
SH3GL1P1																							SH3GL1P1	10.8251	0.183567	0.117094	1.56769	0.116954	0.360812						SH3GL1P1	11.7586	-0.279355	0.0936119	-2.98418	0.00284342	0.0207199
SH3GL1P2																							SH3GL1P2	0.798554	0.0201569	0.484348	0.0416165	0.966804							SH3GL1P2	0.793292	0.178164	0.395936	0.449982	0.652723
SH3GL1P3																							SH3GL1P3	0.297309	-0.27664	0.747173	-0.370248	0.711197							SH3GL1P3	0.319791	0.237772	0.609815	0.389909	0.696604
SH3GL2		1	0.00622574	0.0342893	0.855924																		SH3GL2	29.7495	-0.117793	0.14414	-0.817211	0.413808	0.678578						SH3GL2	29.3994	0.295499	0.118425	2.49523	0.0125875	0.0622569
SH3GL3																							SH3GL3	1.22468	0.470336	0.337906	1.39191	0.163949							SH3GL3	1.17101	-0.0736214	0.332251	-0.221583	0.824638	0.914821
SH3GLB1																							SH3GLB1	3165.34	-0.00318792	0.0303272	-0.105118	0.916283	0.966461						SH3GLB1	3364.1	-0.0636271	0.0250057	-2.54451	0.0109432	0.056263
SH3GLB2		1	0.00144636	0.0542029	0.978712																		SH3GLB2	2789.07	-0.0677916	0.0452974	-1.49659	0.1345	0.387224						SH3GLB2	2969.1	-0.0257702	0.0352654	-0.73075	0.464932	0.680056
SH3KBP1																							SH3KBP1	1459.67	-0.135757	0.0345596	-3.92819	8.55884e-05	0.00556204						SH3KBP1	1592.13	-0.0675862	0.0267592	-2.52572	0.0115463	0.0585331
SH3PXD2A																							SH3PXD2A	9471.01	0.146162	0.0827285	1.76676	0.0772678	0.29144						SH3PXD2A	9255.56	0.136157	0.0696371	1.95523	0.0505556	0.166115
SH3PXD2A-AS1																							SH3PXD2A-AS1	0.545626	-0.0430832	0.583845	-0.0737921	0.941176							SH3PXD2A-AS1	0.540119	0.252138	0.527666	0.477837	0.632766
SH3PXD2B																							SH3PXD2B	494.126	-0.08564	0.0491551	-1.74224	0.0814662	0.299794						SH3PXD2B	527.124	-0.0217	0.0409732	-0.529616	0.596378	0.77893
SH3RF1																							SH3RF1	904.923	0.00412565	0.0354615	0.116342	0.907382	0.962753						SH3RF1	944.107	-0.00177336	0.0315355	-0.0562337	0.955156	0.980352
SH3RF2																							SH3RF2	1357.62	-0.027291	0.0593169	-0.460088	0.645453	0.83052						SH3RF2	1375.44	0.130826	0.0506925	2.58078	0.0098577	0.0522469
SH3RF3																							SH3RF3	243.297	-0.16294	0.0536809	-3.03535	0.00240259	0.0410946						SH3RF3	269.37	-0.10397	0.0419249	-2.47991	0.0131417	0.0642355
SH3RF3-AS1																							SH3RF3-AS1	7.54872	-0.355326	0.164574	-2.15907	0.030845	0.178618						SH3RF3-AS1	8.77289	-0.166036	0.131902	-1.25878	0.208109	0.421909
SH3TC1		1	-0.0167747	0.0511978	0.743181																		SH3TC1	2115.77	-0.0761609	0.0535231	-1.42295	0.15475	0.415678						SH3TC1	2328.97	-0.138596	0.0453616	-3.05535	0.00224795	0.0173865
SH3TC2																							SH3TC2	46.2962	0.20379	0.0886708	2.29827	0.0215463	0.145609						SH3TC2	44.8677	0.120537	0.0751904	1.60309	0.108916	0.278451
SH3TC2-DT																							SH3TC2-DT	1.27456	0.0645895	0.356205	0.181327	0.856111							SH3TC2-DT	1.25451	0.168535	0.3122	0.539828	0.589315	0.774066
SH3YL1		1	-0.00355999	0.0334724	0.9153																		SH3YL1	976.797	-0.0905463	0.0431077	-2.10047	0.0356879	0.193184						SH3YL1	1020.25	0.05988	0.0352382	1.69929	0.0892644	0.243911
SHANK1																							SHANK1	20.643	-0.322752	0.113265	-2.84953	0.0043784	0.0585263						SHANK1	23.405	-0.0960997	0.0861579	-1.11539	0.264683	0.491646
SHANK2		1	0.110305	0.0529169	0.0371146																		SHANK2	1574.23	0.00593392	0.0332021	0.178721	0.858156	0.940602						SHANK2	1658.52	-0.0390357	0.0276117	-1.41374	0.15744	0.353381
SHANK2-AS1																							SHANK2-AS1	0.0143472	-0.0015832	3.22287	-0.000491241	0.999608							SHANK2-AS1	0.00766078	0.200922	2.9589	0.0679045	0.945862
SHANK2-AS2																							SHANK2-AS2	0.00218454	-0.0383317	3.22287	-0.0118937	0.99051							SHANK2-AS2	0.00191751	0.177559	2.9589	0.0600085	0.952149
SHANK3		1	0.0268837	0.0547565	0.62345																		SHANK3	8307.23	-0.0573531	0.0597062	-0.960589	0.336759	0.610309						SHANK3	8717.12	0.0197021	0.0447782	0.439993	0.659942	0.820233
SHARPIN		1	-0.00744896	0.07066	0.916043																		SHARPIN	2603.2	0.00274781	0.0278835	0.0985462	0.921499	0.968709						SHARPIN	2708.28	0.00931919	0.0224914	0.414344	0.678622	0.832313
SHB																							SHB	2501.63	-0.0810175	0.0496166	-1.63287	0.102496	0.335725						SHB	2732.64	-0.108396	0.0439715	-2.46515	0.0136956	0.0662372
SHBG																							SHBG	2097.18	0.455585	0.0899137	5.06692	4.04311e-07	0.000158469						SHBG	1822.07	0.331529	0.0735173	4.50954	6.49694e-06	0.000184428
SHC1																							SHC1	5810.36	-0.0698587	0.0274522	-2.54474	0.0109358	0.0997991						SHC1	6233.07	-0.0517809	0.0221076	-2.34222	0.0191694	0.08413
SHC1P1																							SHC1P1	0.388246	0.140979	0.711783	0.198064	0.842995							SHC1P1	0.404863	-0.0170561	0.556474	-0.0306504	0.975548
SHC1P2																							SHC1P2	0.178333	-0.363858	0.996863	-0.365003	0.715109							SHC1P2	0.218498	0.161515	0.773273	0.208871	0.834549
SHC2		1	0.0121229	0.0216704	0.575872																		SHC2	7810.74	-0.00466497	0.0508224	-0.0917897	0.926865	0.9706						SHC2	8146.38	0.00511697	0.0395583	0.129352	0.897079	0.952126
SHC3		1	-0.0346125	0.031256	0.268126																		SHC3	34.1923	0.126092	0.0871285	1.44719	0.147842	0.406292						SHC3	34.7574	0.000483324	0.0719526	0.00671726	0.99464	0.997815
SHC4																							SHC4	20.9515	-0.0942768	0.11258	-0.837421	0.402356	0.669676						SHC4	21.9505	0.0536684	0.0914992	0.586544	0.55751	0.751091
SHCBP1																							SHCBP1	25.3195	-0.119005	0.0970229	-1.22657	0.219984	0.497665						SHCBP1	29.2097	-0.263508	0.0779541	-3.3803	0.000724076	0.00742608
SHCBP1L																							SHCBP1L	0.0258016	-0.143465	2.86446	-0.0500845	0.960055							SHCBP1L	0.077465	-0.077098	1.64138	-0.0469716	0.962536
SHD		1	0.0033816	0.0221801	0.878824																		SHD	453.316	0.14995	0.0592068	2.53266	0.0113202	0.101347						SHD	443.463	0.129852	0.0529056	2.45441	0.0141116	0.067603
SHE																							SHE	667.891	0.0312378	0.050445	0.619245	0.535755	0.766145						SHE	700.304	-0.0391241	0.0427328	-0.915551	0.359902	0.589964
SHF																							SHF	2243.73	0.144354	0.0453445	3.1835	0.00145506	0.0302066						SHF	2195.82	0.132756	0.0373153	3.5577	0.000374118	0.0044512
SHH																							SHH	1931.49	0.0549184	0.049125	1.11793	0.263596	0.546155						SHH	1956.95	0.0697088	0.0393582	1.77114	0.0765376	0.220616
SHISA2																							SHISA2	2.61008	-0.202648	0.276315	-0.733393	0.463319							SHISA2	3.21011	-0.427332	0.219289	-1.94871	0.0513298	0.167646
SHISA3																							SHISA3	107.905	-0.166642	0.158028	-1.05451	0.291648	0.571962						SHISA3	111.188	0.165038	0.132622	1.24443	0.213342	0.429193
SHISA4		1	0.00136621	0.031279	0.965161																		SHISA4	262.845	0.0229341	0.0480762	0.477037	0.633336	0.824123						SHISA4	273.518	-0.00552995	0.0429946	-0.12862	0.897659	0.952408
SHISA5		1	0.0216176	0.0736742	0.7692																		SHISA5	7899.8	0.0182255	0.0325846	0.559327	0.575938	0.791583						SHISA5	8136.53	0.0353615	0.0270555	1.307	0.191213	0.39958
SHISA5P1																							SHISA5P1	0.430034	0.0598139	0.537021	0.111381	0.911314							SHISA5P1	0.456881	-0.0598509	0.417998	-0.143185	0.886144
SHISA5P2																							SHISA5P2	4.64207	-0.494964	0.259788	-1.90526	0.056746							SHISA5P2	4.51121	0.67347	0.232662	2.89463	0.00379606	0.025882
SHISA6																							SHISA6	0.629066	-0.504403	0.591886	-0.852196	0.394106							SHISA6	0.741216	-0.12342	0.500408	-0.246638	0.805188
SHISA7																							SHISA7	0.472096	0.264206	0.775097	0.340869	0.733202							SHISA7	0.388359	0.716704	0.66209	1.08249	0.279036
SHISA8																							SHISA8	1.5332	-0.0678184	0.320821	-0.21139	0.832583							SHISA8	1.60477	0.0490498	0.268013	0.183013	0.854788	0.931077
SHISA9																							SHISA9	4.41939	-0.00436151	0.260874	-0.0167188	0.986661							SHISA9	4.95623	-0.246323	0.205559	-1.19831	0.230797	0.451742
SHISAL1																							SHISAL1	25.2247	-0.272234	0.112005	-2.43056	0.0150756	0.119196						SHISAL1	29.5114	-0.224873	0.0865131	-2.5993	0.00934147	0.0502549
SHISAL2A																							SHISAL2A	12.3992	-0.0981202	0.128202	-0.765357	0.444059	0.702961						SHISAL2A	13.432	-0.0626497	0.0980996	-0.638634	0.523061	0.725288
SHISAL2B																							SHISAL2B	0.0138168	0.0401542	3.22287	0.0124592	0.990059							SHISAL2B	0.0144967	0.0996336	2.9589	0.0336726	0.973138
SHKBP1		1	0.00648346	0.0629092	0.917915																		SHKBP1	1214.88	-0.0692632	0.0322842	-2.14542	0.0319192	0.182075						SHKBP1	1327.37	-0.116868	0.0264426	-4.41971	9.88345e-06	0.000253805
SHLD1		1	0.0162927	0.0321518	0.612336																		SHLD1	81.4794	0.0089021	0.0529639	0.168079	0.866521	0.943584						SHLD1	83.327	0.0694555	0.0457885	1.51688	0.129298	0.310992
SHLD2		2	0.0283641	0.0254499	0.265061																		SHLD2	2859	0.0199704	0.0284722	0.701399	0.483054	0.73164						SHLD2	2934.82	0.0465701	0.0232076	2.00667	0.0447846	0.15284
SHLD2P1																							SHLD2P1	136.384	-0.298571	0.117548	-2.53999	0.0110854	0.100458						SHLD2P1	132.436	0.514527	0.0989511	5.19981	1.99491e-07	1.06657e-05
SHLD2P2																							SHLD2P2	1.90415	-0.44222	0.263917	-1.6756	0.0938166							SHLD2P2	1.7775	0.834412	0.245604	3.39739	0.000680307	0.00709105
SHLD2P3																							SHLD2P3	340.39	-0.0296165	0.0675428	-0.438485	0.661035	0.840098						SHLD2P3	337.904	0.212957	0.055774	3.81821	0.000134423	0.00199676
SHLD3		1	0.0768339	0.043392	0.0766119																		SHLD3	53.6854	-0.0397287	0.0679048	-0.585065	0.558504	0.779728						SHLD3	55.9809	0.0326859	0.0558217	0.585542	0.558184	0.751658
SHMT1P1																							SHMT1P1	6.53553	-0.0976371	0.163474	-0.597266	0.55033	0.774818						SHMT1P1	6.36744	0.335624	0.13737	2.44322	0.0145568	0.0692357
SHOC1																							SHOC1	4.63446	0.54047	0.192386	2.80929	0.00496505							SHOC1	4.32206	-0.0178564	0.165689	-0.10777	0.914178	0.960808
SHOC2																							SHOC2	1224.81	0.0531281	0.0477154	1.11344	0.265521	0.547403						SHOC2	1283.76	-0.0531974	0.0387066	-1.37438	0.169325	0.369904
SHOX2																							SHOX2	3.36251	-0.539436	0.211527	-2.5502	0.0107662							SHOX2	4.43366	-0.471521	0.18594	-2.53588	0.0112165	0.0573267
SHPRH		1	0.114347	0.0724539	0.11452																		SHPRH	830.506	0.0439631	0.0403499	1.08955	0.275913	0.556905						SHPRH	848.044	0.0482085	0.0339325	1.42072	0.155399	0.350141
SHQ1		1	-0.0325622	0.0269905	0.227651																		SHQ1	527.845	0.020755	0.0259064	0.801152	0.423044	0.687048						SHQ1	551.387	-0.0177105	0.0214961	-0.823894	0.41	0.634855
SHQ1P1																							SHQ1P1	0.94048	-0.0411862	0.412484	-0.0998491	0.920464							SHQ1P1	0.928912	0.175165	0.341897	0.512332	0.608419
SHROOM1		1	-0.0466247	0.0676681	0.49081																		SHROOM1	8135.69	-0.139399	0.0773605	-1.80194	0.0715556	0.279599						SHROOM1	9003.77	-0.117449	0.0559051	-2.10086	0.0356531	0.130144
SHROOM2																							SHROOM2	866.243	0.0786134	0.0452138	1.7387	0.0820867	0.300778						SHROOM2	895.608	-0.0226009	0.0393447	-0.574432	0.565675	0.756881
SHROOM2P1																							SHROOM2P1	0.442326	-1.22215	0.830074	-1.47234	0.140929							SHROOM2P1	0.766989	-0.817534	0.548243	-1.49119	0.135912
SHROOM3	1	1	0.00961487	0.025622	0.707468	3307	7.83855e-40	0.913029	6.6723e-41	0.0777092	0.00926194												SHROOM3	2500.39	-0.0775926	0.0413122	-1.8782	0.0603536	0.255211						SHROOM3	2698.31	-0.0675211	0.0357266	-1.88994	0.0587659	0.184481
SHROOM3-AS1																							SHROOM3-AS1	4.60687	0.0220487	0.192308	0.114653	0.90872							SHROOM3-AS1	4.55438	0.180841	0.160574	1.12621	0.260075	0.486813
SHROOM4																							SHROOM4	302.629	-0.0366713	0.0546122	-0.671486	0.501911	0.74465						SHROOM4	320.439	-0.0276502	0.0448978	-0.615846	0.537996	0.737048
SI																							SI	0.28941	1.06212	0.81805	1.29836	0.194164							SI	0.145677	0.504852	0.897843	0.562294	0.573916
SIAH1																							SIAH1	1061.57	0.0257128	0.0418334	0.614647	0.538788	0.767962						SIAH1	1102.42	-0.000636789	0.0341977	-0.0186208	0.985144	0.993962
SIAH1P1																							SIAH1P1	0.0261324	-0.0599911	3.22287	-0.0186142	0.985149							SIAH1P1	0.0219147	0.223488	2.9589	0.0755308	0.939792
SIAH2																							SIAH2	4801.31	-0.00542362	0.0593345	-0.0914075	0.927169	0.970663						SIAH2	5011.25	0.00350845	0.0482153	0.0727663	0.941992	0.97383
SIAH2-AS1																							SIAH2-AS1	47.9529	0.231534	0.0734066	3.15413	0.00160976	0.0322859						SIAH2-AS1	48.2166	-0.0373082	0.063352	-0.588904	0.555926	0.749818
SIAH3																							SIAH3	1.08599	0.127025	0.462313	0.274761	0.7835							SIAH3	1.18204	-0.225102	0.386455	-0.58248	0.560244	0.752993
SIDT1		1	0.0420151	0.0425026	0.322893																		SIDT1	77.2805	-0.0338734	0.0766114	-0.442145	0.658384	0.838628						SIDT1	83.5908	-0.107122	0.0569987	-1.87938	0.0601929	0.187457
SIDT1-AS1																							SIDT1-AS1	0.00641328	0.0334616	3.22287	0.0103825	0.991716
SIDT2																							SIDT2	4322.03	-0.0116853	0.0302147	-0.386742	0.698947	0.861472						SIDT2	4582.4	-0.0492988	0.0240816	-2.04715	0.0406431	0.143092
SIGIRR		1	0.179676	0.0582026	0.00202138																		SIGIRR	7620.51	-0.0616252	0.0446902	-1.37894	0.167912	0.431345						SIGIRR	7900.46	0.0681213	0.0376088	1.81131	0.0700925	0.207877
SIGLEC1																							SIGLEC1	2567.72	0.075251	0.0757685	0.993171	0.320627	0.597223						SIGLEC1	2669.43	-0.0398571	0.0610731	-0.652613	0.514006	0.718243
SIGLEC10																							SIGLEC10	263.378	-0.0947029	0.0852298	-1.11115	0.266505	0.548406						SIGLEC10	299.789	-0.239986	0.0685388	-3.50146	0.000462711	0.00523776
SIGLEC10-AS1																							SIGLEC10-AS1	5.39792	0.259414	0.199153	1.30259	0.192715							SIGLEC10-AS1	5.48463	-0.0869111	0.148233	-0.586314	0.557664	0.751231
SIGLEC10-AS2																							SIGLEC10-AS2	1.50371	-0.309347	0.277231	-1.11585	0.264488							SIGLEC10-AS2	1.67815	-0.0439055	0.228897	-0.191813	0.847889	0.927555
SIGLEC11		1	0.0477785	0.0401616	0.234182																		SIGLEC11	273.086	0.0464794	0.0895629	0.518958	0.60379	0.808345						SIGLEC11	277.92	0.059632	0.0737553	0.808511	0.418796	0.642948
SIGLEC12		1	0.0192947	0.012502	0.122751																		SIGLEC12	22.8697	-0.110848	0.21579	-0.513683	0.607473	0.809847						SIGLEC12	27.3882	-0.393945	0.17846	-2.20747	0.0272813	0.108064
SIGLEC14		3	-0.020232	0.012972	0.11884																		SIGLEC14	209.641	-0.0541938	0.129399	-0.418812	0.675353	0.848503						SIGLEC14	241.883	-0.308453	0.109985	-2.80451	0.00503934	0.032037
SIGLEC15																							SIGLEC15	48.7183	0.0157996	0.0943886	0.167389	0.867064	0.943925						SIGLEC15	51.2223	-0.0376688	0.0779685	-0.483129	0.629004	0.800907
SIGLEC16		1	-0.00908801	0.0191055	0.634305																		SIGLEC16	156.034	0.0613169	0.115854	0.529259	0.596625	0.803457						SIGLEC16	156.636	0.100708	0.0901321	1.11733	0.263852	0.490754
SIGLEC17P																							SIGLEC17P	7.20421	-0.339721	0.158369	-2.14512	0.0319432	0.1821						SIGLEC17P	8.07394	-0.0363384	0.124045	-0.292945	0.769565	0.885788
SIGLEC18P																							SIGLEC18P	0.865216	0.144408	0.365988	0.394569	0.693161							SIGLEC18P	0.912133	-0.169999	0.276251	-0.615378	0.538305
SIGLEC20P																							SIGLEC20P	0.74367	-0.2076	0.434222	-0.478096	0.632582							SIGLEC20P	0.82234	-0.071312	0.336881	-0.211683	0.832354
SIGLEC21P																																			SIGLEC21P	0.00954284	0.0941918	2.9589	0.0318334	0.974605
SIGLEC22P																							SIGLEC22P	6.51433	-0.172066	0.163973	-1.04935	0.294016	0.57374						SIGLEC22P	7.64752	-0.301776	0.128283	-2.35243	0.0186514	0.0824607
SIGLEC24P																							SIGLEC24P	0.0235653	-0.0299353	3.22287	-0.00928841	0.992589							SIGLEC24P	0.0187761	0.223488	2.9589	0.0755308	0.939792
SIGLEC29P																							SIGLEC29P	0.0458664	0.2873	1.99566	0.143962	0.885531							SIGLEC29P	0.0247668	0.10508	2.42809	0.0432769	0.965481
SIGLEC5		1	-0.00160897	0.0277378	0.953744																		SIGLEC5	60.5826	-0.266506	0.119314	-2.23366	0.0255054	0.160406						SIGLEC5	72.1839	-0.290083	0.105832	-2.74097	0.00612587	0.0372116
SIGLEC6																							SIGLEC6	18.72	-0.240739	0.137616	-1.74936	0.0802292	0.297321						SIGLEC6	20.8333	-0.0712169	0.107122	-0.664822	0.506164	0.712768
SIGLEC7																							SIGLEC7	327.532	-0.0921408	0.0671863	-1.37142	0.170243	0.434055						SIGLEC7	351.231	-0.0355827	0.0550142	-0.64679	0.517768	0.721527
SIGLEC8																							SIGLEC8	51.8817	-0.217404	0.1119	-1.94284	0.0520355	0.236455						SIGLEC8	56.1518	0.0125414	0.0912473	0.137444	0.89068	0.948736
SIGLEC9																							SIGLEC9	229.932	-0.0593668	0.0749076	-0.792534	0.42805	0.691157						SIGLEC9	255.482	-0.180777	0.0593463	-3.04614	0.00231796	0.0177503
SIGLECL1																							SIGLECL1	0.180168	-0.0413677	1.09216	-0.0378769	0.969786							SIGLECL1	0.198642	-0.0294206	0.814823	-0.0361067	0.971197
SIK1		2	-0.0837158	0.0303241	0.00576766																		SIK1	620.72	-0.768727	0.254164	-3.02453	0.00249018	0.0420923						SIK1	677.616	0.304575	0.214495	1.41996	0.155618	0.350499
SIK2																							SIK2	9107.37	0.0822363	0.0529552	1.55294	0.120437	0.365885						SIK2	9398.35	-0.0188064	0.0480543	-0.391358	0.695533	0.842642
SIK3																							SIK3	3035.52	0.106746	0.041355	2.58121	0.00984549	0.0941851						SIK3	3132.63	-0.0369017	0.0356344	-1.03556	0.300406	0.530218
SIKE1																							SIKE1	1551.82	0.0177614	0.0290696	0.610997	0.541202	0.769455						SIKE1	1602	0.027101	0.0240088	1.1288	0.258984	0.485639
SIL1		1	0.0734499	0.075367	0.329777																		SIL1	5067.32	0.0363166	0.0369125	0.983856	0.325186	0.60121						SIL1	5320.18	-0.0475817	0.0274089	-1.73599	0.0825648	0.231864
SILC1																							SILC1	16.8855	0.0497071	0.319429	0.155612	0.876339	0.948352						SILC1	16.1202	0.307894	0.268535	1.14657	0.25156	0.476796
SIM1		1	-0.0023227	0.0142605	0.870616																		SIM1	51.2582	0.545169	0.184829	2.94959	0.00318197	0.048666						SIM1	52.3089	-0.337959	0.15689	-2.15411	0.0312314	0.11865
SIM1-AS1																																			SIM1-AS1	0.00820919	0.0941918	2.9589	0.0318334	0.974605
SIM2																							SIM2	0.920532	-0.0303933	0.444465	-0.0683817	0.945482							SIM2	1.0562	-0.306902	0.374193	-0.820172	0.412118
SIMALR																							SIMALR	0.794496	0.502967	0.448872	1.12051	0.262495							SIMALR	0.833093	-0.407161	0.346859	-1.17385	0.240454
SIMC1		1	0.0643798	0.0350182	0.0659933																		SIMC1	609.995	-0.0702381	0.070235	-1.00004	0.317289	0.594982						SIMC1	661.386	-0.089453	0.0618364	-1.44661	0.148007	0.339113
SIMC1P1																							SIMC1P1	16.9449	0.0716712	0.16212	0.442086	0.658427	0.838628						SIMC1P1	20.6889	-0.555133	0.137781	-4.0291	5.59899e-05	0.00101258
SIN3A																							SIN3A	2130.47	0.0575172	0.0304455	1.88918	0.0588671	0.251487						SIN3A	2204.75	-0.0108687	0.0270524	-0.401766	0.687856	0.837653
SIN3B		1	0.0247936	0.0981565	0.800583																		SIN3B	3434.8	-0.030926	0.049264	-0.627761	0.53016	0.762245						SIN3B	3601.25	0.00419764	0.0350136	0.119886	0.904573	0.955692
SINHCAF																							SINHCAF	278.958	-0.0526733	0.0595406	-0.884661	0.37634	0.6459						SINHCAF	311.131	-0.198404	0.0612218	-3.24074	0.00119218	0.0108573
SINHCAFP1																							SINHCAFP1	0.216096	0.0639532	0.860019	0.0743625	0.940722							SINHCAFP1	0.265127	-0.345362	0.592536	-0.582854	0.559992
SINHCAFP2																							SINHCAFP2	0.400927	0.214833	0.592333	0.36269	0.716836							SINHCAFP2	0.304295	0.662349	0.58523	1.13178	0.257729
SINHCAFP3																							SINHCAFP3	0.0664689	0.587861	1.80662	0.325393	0.744884							SINHCAFP3	0.0303021	-0.0029388	2.19642	-0.001338	0.998932
SIPA1		1	0.0115363	0.0361345	0.749529																		SIPA1	2293.14	-0.068157	0.0368509	-1.84953	0.0643807	0.263851						SIPA1	2443.27	-0.0284015	0.0288353	-0.984955	0.324646	0.555991
SIPA1L1																							SIPA1L1	2456.45	0.0955927	0.0310371	3.07995	0.00207035	0.0375317						SIPA1L1	2561.54	-0.0659031	0.027178	-2.42486	0.0153141	0.0716739
SIPA1L1-AS1																							SIPA1L1-AS1	41.4024	0.131475	0.0577616	2.27617	0.0228361	0.150881						SIPA1L1-AS1	41.384	0.0655048	0.0499793	1.31064	0.189979	0.398018
SIPA1L2		2	0.000770406	0.0186067	0.966973																		SIPA1L2	553.161	0.232369	0.065469	3.54929	0.000386269	0.0137423						SIPA1L2	569.869	-0.125074	0.0584006	-2.14165	0.0322218	0.121346
SIPA1L3		1	-0.0754241	0.0585349	0.197561																		SIPA1L3	1066.13	-0.153416	0.0513555	-2.98733	0.00281424	0.0451658						SIPA1L3	1159.61	-0.0462369	0.0403742	-1.14521	0.252123	0.477536
SIRLNT																							SIRLNT	0.00590165	0.0334616	3.22287	0.0103825	0.991716
SIRPA		2	-0.0208296	0.036314	0.566241																		SIRPA	3999.31	0.0674788	0.0659698	1.02287	0.306367	0.584888						SIRPA	4252.2	-0.114709	0.0545051	-2.10456	0.0353297	0.129375
SIRPAP1																							SIRPAP1	13.1932	-0.249158	0.210425	-1.18407	0.236383	0.517795						SIRPAP1	14.1226	0.0743546	0.175946	0.422599	0.672588	0.828749
SIRPB1		2	-0.00721952	0.0142373	0.612097																		SIRPB1	168.086	-0.0933512	0.119079	-0.783942	0.433074	0.694563						SIRPB1	194.259	-0.290514	0.101171	-2.87152	0.00408502	0.027344
SIRPB2		1	-0.00521969	0.0103313	0.613396																		SIRPB2	113.537	-0.0942159	0.0936895	-1.00562	0.314599	0.592773						SIRPB2	132.425	-0.320552	0.0781017	-4.10429	4.05567e-05	0.000791503
SIRPB3P																							SIRPB3P	0.409243	0.253899	0.628726	0.403831	0.686337							SIRPB3P	0.424904	-0.19032	0.454726	-0.418538	0.675554
SIRPD																							SIRPD	1.35204	0.0751685	0.313394	0.239853	0.810444							SIRPD	1.75789	-0.722865	0.247894	-2.91602	0.00354529	0.0245543
SIRPG																							SIRPG	37.164	-0.00189142	0.110524	-0.0171131	0.986346	0.993651						SIRPG	40.6015	-0.160238	0.0863607	-1.85545	0.0635314	0.194612
SIRPG-AS1																							SIRPG-AS1	0.112055	0.48443	1.56104	0.310324	0.756314							SIRPG-AS1	0.0905396	-0.0557628	1.41702	-0.0393523	0.96861
SIRT1																							SIRT1	1444.44	0.171871	0.0477031	3.60292	0.000314658	0.01225						SIRT1	1427.11	0.0740299	0.0387936	1.9083	0.0563522	0.17899
SIRT2		2	0.0375734	0.038738	0.332077																		SIRT2	3130.32	-0.00423946	0.0267621	-0.158413	0.874132	0.947036						SIRT2	3255.59	0.0154894	0.0215472	0.71886	0.472227	0.686212
SIRT4		1	-0.0260751	0.0212748	0.220337																		SIRT4	151.78	0.0354976	0.0536176	0.662051	0.507939	0.749227						SIRT4	154.734	0.0610853	0.0446678	1.36755	0.171454	0.373084
SIRT6		1	0.0141375	0.0640378	0.825273																		SIRT6	548.108	-0.0189353	0.0343519	-0.551215	0.581486	0.794988						SIRT6	577.556	-0.0216053	0.0283004	-0.763429	0.445207	0.665227
SIRT7																							SIRT7	1073.76	0.040404	0.0384836	1.0499	0.293764	0.57361						SIRT7	1103.55	0.0272223	0.0327023	0.832427	0.405168	0.630032
SIT1																							SIT1	43.7968	-0.0949055	0.10147	-0.935307	0.34963	0.621637						SIT1	49.2674	-0.200204	0.0862796	-2.32041	0.0203185	0.0878077
SIVA1		1	0.000160954	0.0574932	0.997766																		SIVA1	2969.18	0.131111	0.0428013	3.06325	0.00218949	0.0387127						SIVA1	2963.45	0.0680916	0.0318584	2.13732	0.0325722	0.122196
SIX1																							SIX1	3.14402	-0.430959	0.30912	-1.39415	0.163272							SIX1	4.32136	-0.637291	0.247024	-2.57988	0.00988351	0.0523118
SIX2																							SIX2	1.14824	-0.836185	0.468746	-1.78388	0.0744434							SIX2	1.21142	0.48668	0.378405	1.28614	0.198396	0.409432
SIX3																							SIX3	0.14501	0.033711	1.53243	0.0219984	0.982449							SIX3	0.128096	0.231607	1.27973	0.180982	0.856382
SIX3-AS1																							SIX3-AS1	0.089112	-0.305302	1.74664	-0.174794	0.861241							SIX3-AS1	0.129794	0.0727414	1.32699	0.0548167	0.956285
SIX4		1	-0.00265053	0.0281199	0.924904																		SIX4	20.6986	-0.0375377	0.14085	-0.266509	0.789847	0.907301						SIX4	22.0411	-0.0448622	0.119055	-0.37682	0.706307	0.848367
SIX5																							SIX5	1445.27	-0.0832655	0.0435457	-1.91214	0.0558583	0.244275						SIX5	1536.97	-0.0112716	0.0352969	-0.319338	0.74947	0.874211
SIX6																							SIX6	0.0160034	0.130322	3.22287	0.0404366	0.967745							SIX6	0.00479138	0.189241	2.9589	0.0639565	0.949005
SKA1																							SKA1	9.26504	-0.044051	0.168595	-0.261283	0.793874	0.909374						SKA1	11.1042	-0.427791	0.12852	-3.32858	0.000872887	0.00856393
SKA2																							SKA2	679.12	-0.0630306	0.0348662	-1.80779	0.0706399	0.277861						SKA2	713.719	0.0186411	0.0306741	0.607714	0.543377	0.741226
SKA2P1																							SKA2P1	1.07231	-0.522711	0.442511	-1.18124	0.237507							SKA2P1	0.998608	0.880651	0.386661	2.27758	0.0227517
SKA3																							SKA3	15.2436	-0.160518	0.13754	-1.16706	0.243184	0.524888						SKA3	18.5306	-0.407639	0.117153	-3.47956	0.000502241	0.00558401
SKAP1		1	-0.013583	0.0224995	0.546041																		SKAP1	1313.93	0.268185	0.0548836	4.88643	1.02682e-06	0.000284031						SKAP1	1250.53	0.137747	0.0477335	2.88575	0.00390482	0.0264637
SKAP1-AS1																							SKAP1-AS1	0.490917	0.714898	0.649741	1.10028	0.27121							SKAP1-AS1	0.369532	0.438697	0.581712	0.754148	0.450761
SKAP1-AS2																							SKAP1-AS2	0.106602	-0.119977	1.79809	-0.0667247	0.946801							SKAP1-AS2	0.0998085	0.290128	1.76595	0.16429	0.869503
SKAP2		1	-0.123416	0.0525295	0.0188006																		SKAP2	717.608	-0.0628014	0.0586526	-1.07074	0.284288	0.565748						SKAP2	786.179	-0.129979	0.0504076	-2.57857	0.00992116	0.052479
SKI		1	-0.0375339	0.0624444	0.547789																		SKI	4842.57	-0.115435	0.0519468	-2.22218	0.0262709	0.162916						SKI	5100.87	0.0457392	0.0391561	1.16813	0.242756	0.466555
SKIC2		1	-0.0411368	0.0334565	0.218862																		SKIC2	5171.4	-0.00495729	0.0367116	-0.135033	0.892586	0.955261						SKIC2	5422.05	-0.0139106	0.0291596	-0.477052	0.633325	0.803813
SKIC3		1	0.0387074	0.0828142	0.640213																		SKIC3	2329.09	0.0768005	0.0465346	1.65039	0.0988625	0.329273						SKIC3	2428.52	-0.0517868	0.0375993	-1.37734	0.168408	0.368642
SKIC8																							SKIC8	1580.25	0.0265307	0.0254824	1.04114	0.29781	0.576644						SKIC8	1634.94	0.0128726	0.0185001	0.695811	0.486547	0.698002
SKIDA1																							SKIDA1	412.741	0.0407867	0.0738538	0.552264	0.580768	0.794469						SKIDA1	405.958	0.195983	0.06267	3.12722	0.00176466	0.0146028
SKIL		1	0.090326	0.0802123	0.260129																		SKIL	1782.61	-0.0975935	0.0755855	-1.29117	0.196646	0.467796						SKIL	1966.26	-0.131654	0.0626746	-2.1006	0.0356765	0.13017
SKINT1L																							SKINT1L	2.21676	0.10356	0.25562	0.405131	0.685381							SKINT1L	2.29304	-0.0546777	0.204341	-0.26758	0.789023	0.896088
SKOR1		1	0.032306	0.0310384	0.297951																		SKOR1	46.3092	0.0273623	0.0911658	0.300137	0.764072	0.895077						SKOR1	47.5639	0.038016	0.0719059	0.528691	0.59702	0.779265
SKOR1-AS1																							SKOR1-AS1	0.372441	-0.515837	0.639964	-0.80604	0.42022							SKOR1-AS1	0.441416	0.00793513	0.491568	0.0161425	0.987121
SKOR2																							SKOR2	0.00578684	-0.0500133	3.22287	-0.0155183	0.987619							SKOR2	0.00506437	0.189241	2.9589	0.0639565	0.949005
SKP1P1		1	-0.0429977	0.0181697	0.0179594																		SKP1P1	83.4719	-0.0938956	0.070832	-1.32561	0.184969	0.453333						SKP1P1	84.77	0.17297	0.059203	2.92164	0.00348196	0.0242072
SKP1P2																							SKP1P2	5.40365	-0.206738	0.200032	-1.03352	0.30136							SKP1P2	5.19329	0.48479	0.169298	2.86353	0.00418947	0.0278779
SKP1P3																							SKP1P3	0.0045284	-0.0500133	3.22287	-0.0155183	0.987619							SKP1P3	0.00397701	0.189241	2.9589	0.0639565	0.949005
SKP2		1	0.053726	0.0707819	0.447831																		SKP2	1713.53	0.0060786	0.0405427	0.149931	0.880819	0.949842						SKP2	1752.12	0.0711789	0.0334305	2.12916	0.033241	0.123834
SKP2P1																																			SKP2P1	0.00375954	0.130035	2.9589	0.043947	0.964947
SLA		1	0.212439	0.0804264	0.00825629																		SLA	694.374	-0.168222	0.101936	-1.65027	0.0988887	0.329273						SLA	865.692	-0.486097	0.0900188	-5.39995	6.66612e-08	4.30031e-06
SLA2																							SLA2	81.7154	-0.13152	0.0839926	-1.56585	0.117385	0.361567						SLA2	91.3641	-0.15682	0.0666428	-2.35315	0.0186152	0.08235
SLAIN1																							SLAIN1	362.959	0.0517438	0.0462898	1.11782	0.263642	0.546155						SLAIN1	373.767	0.0123506	0.0396082	0.311819	0.755178	0.877948
SLAIN2		1	0.00983321	0.0961715	0.918561																		SLAIN2	1979.37	0.0275188	0.0363574	0.756898	0.449111	0.706702						SLAIN2	2057.04	-0.00424511	0.0288414	-0.147188	0.882984	0.94506
SLAMF1																							SLAMF1	67.2249	-0.131476	0.0950761	-1.38285	0.166711	0.430233						SLAMF1	72.9742	-0.0559013	0.0740761	-0.754647	0.450461	0.668698
SLAMF6																							SLAMF6	164.738	-0.0724844	0.0823738	-0.879945	0.378889	0.64816						SLAMF6	180.775	-0.129938	0.0630612	-2.0605	0.0393503	0.139849
SLAMF6P1																							SLAMF6P1	0.0326086	-0.0532961	2.54616	-0.020932	0.9833							SLAMF6P1	0.0361894	0.139285	1.79338	0.0776661	0.938094
SLAMF7																							SLAMF7	441.488	-0.0328252	0.0853161	-0.384748	0.700424	0.862292						SLAMF7	486.192	-0.167844	0.0613634	-2.73524	0.00623352	0.0376784
SLAMF8																							SLAMF8	208.353	-0.125277	0.092028	-1.36129	0.173422	0.437912						SLAMF8	244.63	-0.323387	0.0706494	-4.57735	4.70893e-06	0.000142845
SLAMF9		1	0.0125065	0.0200704	0.533197																		SLAMF9	27.0781	-0.142772	0.124508	-1.14668	0.251513	0.533306						SLAMF9	30.5205	-0.175828	0.0905646	-1.94146	0.052202	0.169795
SLBP																							SLBP	1173.91	-0.0235318	0.0294966	-0.797779	0.424999	0.688966						SLBP	1236.34	-0.0165092	0.024707	-0.668202	0.504005	0.710818
SLC10A1																							SLC10A1	22905.9	0.117592	0.0349389	3.36565	0.000763623	0.0206053						SLC10A1	22804.6	0.0880279	0.029724	2.96151	0.00306132	0.0219804
SLC10A2																							SLC10A2	0.34788	-0.146397	0.792791	-0.18466	0.853496							SLC10A2	0.310939	0.39431	0.683744	0.576692	0.564147
SLC10A3																							SLC10A3	425.475	-0.0892748	0.0399566	-2.23429	0.0254637	0.160362						SLC10A3	461.324	-0.0769754	0.0352373	-2.18449	0.0289262	0.112491
SLC10A4																							SLC10A4	10.3142	0.00585428	0.125798	0.0465373	0.962882	0.985374						SLC10A4	10.4913	0.0923328	0.0982087	0.940169	0.347131	0.577721
SLC10A5		1	-0.0759653	0.0516512	0.141363																		SLC10A5	184.502	0.33867	0.0900768	3.75979	0.000170057	0.0086052						SLC10A5	186.188	-0.134741	0.0811739	-1.65991	0.0969332	0.257389
SLC10A5P1																							SLC10A5P1	1.01937	-0.500606	0.35868	-1.39569	0.162807							SLC10A5P1	1.04962	0.422386	0.273141	1.5464	0.122008
SLC10A6																							SLC10A6	5.48373	0.172284	0.162758	1.05853	0.289812							SLC10A6	5.90656	-0.235131	0.142111	-1.65455	0.0980154	0.259393
SLC10A7		1	0.0593821	0.0584956	0.310032																		SLC10A7	479.764	0.0253023	0.0392758	0.644219	0.519433	0.756885						SLC10A7	495.817	0.0177304	0.0331077	0.535537	0.592278	0.775785
SLC11A1																							SLC11A1	259.625	-0.231504	0.103067	-2.24616	0.0246935	0.157832						SLC11A1	390.367	-0.975804	0.117872	-8.2785	1.24732e-16	1.22038e-12
SLC11A2		1	-0.0428185	0.0332143	0.197343																		SLC11A2	2832.36	0.0627489	0.0312519	2.00784	0.0446599	0.217515						SLC11A2	2895.89	0.0296202	0.0248054	1.1941	0.232438	0.453866
SLC12A1																							SLC12A1	28.5006	-1.1125	0.192337	-5.78414	7.28855e-09	8.87094e-06						SLC12A1	37.2974	-0.223208	0.161923	-1.37848	0.168055	0.368117
SLC12A2		1	0.0492171	0.0611683	0.42104																		SLC12A2	590.434	-0.054262	0.0719349	-0.75432	0.450657	0.707964						SLC12A2	639.586	-0.0969373	0.0616103	-1.5734	0.115627	0.289779
SLC12A2-DT		1	0.0209806	0.0167293	0.209797																		SLC12A2-DT	649.553	0.0163334	0.0368259	0.44353	0.657382	0.837942						SLC12A2-DT	675.938	-0.000966388	0.0285759	-0.0338183	0.973022	0.988343
SLC12A3																							SLC12A3	7.14846	-0.174431	0.16406	-1.06322	0.287684	0.569012						SLC12A3	8.03517	-0.145962	0.132286	-1.10338	0.269861	0.497776
SLC12A4																							SLC12A4	4347.71	-0.114714	0.0361817	-3.17048	0.00152186	0.0311442						SLC12A4	4731.25	-0.0733515	0.0271513	-2.70158	0.00690113	0.040559
SLC12A5																							SLC12A5	21.4024	-0.0804581	0.096112	-0.837129	0.40252	0.669805						SLC12A5	23.1643	-0.0769654	0.0815042	-0.944311	0.345011	0.575731
SLC12A5-AS1																							SLC12A5-AS1	3.56539	0.202497	0.192879	1.04987	0.29378							SLC12A5-AS1	3.772	-0.189883	0.171122	-1.10964	0.267156	0.494394
SLC12A6																							SLC12A6	1321.77	0.0207385	0.0506737	0.409257	0.682351	0.852765						SLC12A6	1393.34	-0.051501	0.0398211	-1.29331	0.195904	0.406
SLC12A7		1	-0.0321876	0.0787135	0.682597																		SLC12A7	9467.79	-0.116052	0.0442503	-2.62262	0.00872553	0.0877914						SLC12A7	10121.8	-0.00863989	0.0337515	-0.255985	0.797962	0.900803
SLC12A8		1	-0.0198282	0.0103506	0.0554098																		SLC12A8	618.87	-0.114221	0.0968817	-1.17898	0.238408	0.519818						SLC12A8	667.412	-0.0416134	0.0807727	-0.515191	0.606419	0.786042
SLC12A9																							SLC12A9	1410.61	0.0230046	0.0336085	0.684486	0.493669	0.739062						SLC12A9	1494.8	-0.0714655	0.0262243	-2.72516	0.00642701	0.0386184
SLC12A9-AS1																							SLC12A9-AS1	2.70363	0.454151	0.197914	2.29469	0.0217508							SLC12A9-AS1	2.49378	0.0957131	0.192181	0.498037	0.618458	0.793959
SLC13A1																							SLC13A1	0.477612	0.149907	0.573942	0.261188	0.793947							SLC13A1	0.510457	-0.131333	0.49269	-0.266562	0.789806
SLC13A2		1	0.0448433	0.0325095	0.167774																		SLC13A2	152.255	0.0187682	0.0812089	0.23111	0.817229	0.920718						SLC13A2	151.795	0.159351	0.0640573	2.48763	0.0128599	0.0632142
SLC13A3		2	-0.031753	0.0283748	0.263115																		SLC13A3	2151.98	-0.0266482	0.0717242	-0.371537	0.710238	0.8674						SLC13A3	2268.59	-0.0179782	0.0585997	-0.306796	0.758999	0.87981
SLC13A4																							SLC13A4	16.2976	-0.0465484	0.115911	-0.401586	0.687989	0.855546						SLC13A4	16.4833	0.151823	0.0969372	1.5662	0.117301	0.292634
SLC13A5		1	0.0355167	0.0612079	0.561736																		SLC13A5	36359.2	0.0907997	0.0455544	1.99322	0.0462379	0.221469						SLC13A5	37153	0.0107151	0.0385032	0.278292	0.780788	0.891455
SLC14A1		1	-0.011269	0.0314951	0.720491																		SLC14A1	175.557	-0.00513372	0.082237	-0.0624259	0.950224	0.980688						SLC14A1	177.525	0.123224	0.0683135	1.8038	0.071262	0.210283
SLC14A2																							SLC14A2	5.48494	-0.2852	0.164285	-1.73601	0.0825618							SLC14A2	6.30057	-0.140785	0.14666	-0.959941	0.337085	0.56853
SLC14A2-AS1																							SLC14A2-AS1	0.10389	0.0236113	1.43459	0.0164586	0.986869							SLC14A2-AS1	0.122629	-0.00367463	1.07127	-0.00343016	0.997263
SLC15A1		1	0.0202395	0.0475895	0.670623																		SLC15A1	1928.44	-0.137269	0.0506819	-2.70843	0.00676016	0.0757785						SLC15A1	2077.79	-0.0231157	0.040634	-0.568874	0.569441	0.759526
SLC15A2																							SLC15A2	149.621	-0.107734	0.0635577	-1.69506	0.0900634	0.314507						SLC15A2	157.281	0.0486233	0.0508045	0.957067	0.338533	0.569761
SLC15A3																							SLC15A3	1235.85	-0.0197262	0.0496656	-0.397179	0.691235	0.857555						SLC15A3	1356.72	-0.165521	0.0393485	-4.20654	2.59306e-05	0.000555963
SLC15A4		1	-0.00138323	0.0148971	0.926021																		SLC15A4	1301.2	0.0218764	0.0314579	0.695419	0.486793	0.734377						SLC15A4	1365.28	-0.0355089	0.0277758	-1.27841	0.201104	0.413073
SLC15A5																							SLC15A5	0.151862	0.103802	1.08851	0.0953616	0.924028							SLC15A5	0.113997	0.255448	1.19089	0.214502	0.830155
SLC16A1-AS1		1	-0.00580868	0.0397277	0.883754																		SLC16A1-AS1	256.861	0.0252441	0.105373	0.239569	0.810665	0.916929						SLC16A1-AS1	265.021	0.0229795	0.0830659	0.276642	0.782055	0.892075
SLC16A10		1	-0.0761136	0.0714597	0.286819																		SLC16A10	1337.33	0.166233	0.0578698	2.87253	0.00407193	0.0558171						SLC16A10	1285.04	0.186447	0.0473698	3.93598	8.28567e-05	0.00137247
SLC16A11		1	0.0734091	0.0367323	0.0456632																		SLC16A11	445.867	-0.276357	0.0849671	-3.25252	0.00114388	0.0264778						SLC16A11	484.23	0.0368466	0.0704348	0.523131	0.600883	0.782342
SLC16A12																							SLC16A12	125.673	0.219137	0.138322	1.58425	0.113137	0.354945						SLC16A12	118.151	0.227826	0.112182	2.03086	0.0422696	0.147054
SLC16A12-AS1																							SLC16A12-AS1	0.107017	-0.0648534	1.43996	-0.0450383	0.964077							SLC16A12-AS1	0.121672	-0.017399	1.15822	-0.0150223	0.988014
SLC16A13		1	0.0632489	0.0963791	0.511662																		SLC16A13	2741.39	-0.308336	0.0737279	-4.18208	2.8885e-05	0.00283036						SLC16A13	3092.9	-0.0815205	0.0577604	-1.41136	0.15814	0.354343
SLC16A14		1	-0.0123979	0.0271548	0.647986																		SLC16A14	180.517	-0.422462	0.110715	-3.81577	0.000135756	0.0072839						SLC16A14	230.31	-0.426726	0.0929937	-4.58877	4.45867e-06	0.000136608
SLC16A14P1																							SLC16A14P1	0.0303145	0.178752	3.22287	0.0554636	0.955769							SLC16A14P1	0.0155701	0.129237	2.9589	0.0436773	0.965162
SLC16A1P1																							SLC16A1P1	0.165641	0.197377	1.17564	0.167889	0.86667							SLC16A1P1	0.138195	0.183232	1.0775	0.170052	0.864969
SLC16A2																							SLC16A2	10740	0.00739508	0.0372676	0.198432	0.842707	0.933679						SLC16A2	11118.7	0.0243214	0.0300625	0.809028	0.418499	0.642626
SLC16A3		1	-0.0216897	0.0402928	0.590369																		SLC16A3	413.425	-0.265688	0.079526	-3.3409	0.000835084	0.02191						SLC16A3	526.898	-0.501577	0.0731705	-6.85491	7.1358e-12	4.11853e-09
SLC16A4																							SLC16A4	546.901	0.135061	0.0788697	1.71245	0.0868132	0.308456						SLC16A4	549.157	0.0427558	0.0682894	0.626097	0.531251	0.732148
SLC16A4-AS1																							SLC16A4-AS1	383.903	-0.17776	0.0841558	-2.11227	0.0346635	0.190022						SLC16A4-AS1	403.208	0.0984563	0.064193	1.53375	0.12509	0.304777
SLC16A5																							SLC16A5	211.227	-0.00765464	0.0567457	-0.134894	0.892696	0.955316						SLC16A5	227.402	-0.105925	0.046121	-2.29667	0.0216378	0.0918545
SLC16A6																							SLC16A6	56.3524	-0.21311	0.100161	-2.12768	0.0333635	0.186315						SLC16A6	66.3422	-0.281718	0.0830412	-3.3925	0.000692569	0.00717831
SLC16A6P1																							SLC16A6P1	1.92044	0.067827	0.232807	0.291344	0.770788							SLC16A6P1	1.91064	0.113897	0.199348	0.571349	0.567763	0.75843
SLC16A7		2	0.00463777	0.0185493	0.802569																		SLC16A7	414.791	0.169014	0.0901677	1.87444	0.0608703	0.256294						SLC16A7	427.977	-0.0819215	0.074714	-1.09647	0.272874	0.500932
SLC16A8																							SLC16A8	5.13528	-0.318176	0.186446	-1.70653	0.0879099							SLC16A8	5.70773	-0.00619296	0.148736	-0.0416373	0.966788	0.985824
SLC16A9		1	-0.00718889	0.0256013	0.778862																		SLC16A9	176.646	-0.0121458	0.0796558	-0.152478	0.87881	0.949158						SLC16A9	178.81	0.123311	0.0678705	1.81686	0.0692385	0.20601
SLC17A1		2	0.0234594	0.013427	0.0806068																		SLC17A1	1393.87	0.197703	0.0647524	3.05321	0.00226406	0.0396039						SLC17A1	1406.3	-0.023863	0.0537736	-0.443769	0.65721	0.818223
SLC17A2		1	0.0269167	0.056886	0.636093																		SLC17A2	5954.06	0.0852342	0.0324712	2.62492	0.00866698	0.0874449						SLC17A2	5975.93	0.082341	0.0274133	3.00369	0.0026673	0.0196859
SLC17A3		2	-0.00206864	0.0171255	0.903855																		SLC17A3	1384.9	0.0961337	0.0613225	1.56767	0.116957	0.360812						SLC17A3	1387.01	0.0818978	0.0513436	1.59509	0.110692	0.281373
SLC17A4		1	0.00543243	0.0141582	0.701205																		SLC17A4	4964.34	-0.0804574	0.0545878	-1.47391	0.140506	0.395985						SLC17A4	5373.46	-0.0766337	0.0445612	-1.71974	0.0854797	0.23706
SLC17A5		1	-0.0147862	0.037702	0.69492																		SLC17A5	1478.88	-0.046398	0.0403495	-1.1499	0.250184	0.531743						SLC17A5	1563.04	-0.0136592	0.0313656	-0.435484	0.663211	0.822902
SLC17A6																							SLC17A6	0.0105162	0.0100984	3.22287	0.00313336	0.9975							SLC17A6	0.010294	0.153398	2.9589	0.0518429	0.958654
SLC17A6-DT																							SLC17A6-DT	0.858124	0.284832	0.751822	0.378855	0.704795							SLC17A6-DT	0.84204	0.0111484	0.671065	0.0166131	0.986745
SLC17A7																							SLC17A7	30.0288	-0.223905	0.100542	-2.22699	0.0259479	0.162022						SLC17A7	31.8992	0.0876707	0.0815141	1.07553	0.282138	0.51192
SLC17A8																							SLC17A8	37.2807	-0.135133	0.0931348	-1.45094	0.146796	0.404799						SLC17A8	38.7449	0.106873	0.0777747	1.37414	0.169398	0.369974
SLC17A9																							SLC17A9	17229.8	-0.099461	0.0679722	-1.46326	0.143396	0.400322						SLC17A9	18551.2	-0.0458544	0.0511648	-0.896208	0.370142	0.599021
SLC18A1																							SLC18A1	3.19743	-0.0957259	0.248416	-0.385346	0.699981							SLC18A1	3.29327	0.112956	0.201943	0.559348	0.575924	0.764556
SLC18A2																							SLC18A2	126.666	-0.212347	0.0885195	-2.39887	0.0164456	0.125265						SLC18A2	142.73	-0.135581	0.0716599	-1.89201	0.0584895	0.18379
SLC18A2-AS1																							SLC18A2-AS1	13.0853	-0.0848758	0.110848	-0.765692	0.443859	0.70279						SLC18A2-AS1	14.3402	-0.118968	0.0954439	-1.24647	0.212591	0.428333
SLC18A3																							SLC18A3	0.0501478	0.287296	2.72128	0.105574	0.91592							SLC18A3	0.0275399	0.0691856	2.9589	0.0233822	0.981345
SLC18B1		1	-0.0176199	0.0298229	0.554644																		SLC18B1	550.799	-0.0196521	0.035597	-0.552071	0.5809	0.794469						SLC18B1	569.008	0.051145	0.0294625	1.73594	0.082575	0.23187
SLC19A1																							SLC19A1	1939.25	-0.246792	0.0667776	-3.69574	0.000219251	0.0100299						SLC19A1	2140.33	-0.0403823	0.0543273	-0.743314	0.457291	0.673416
SLC19A2																							SLC19A2	3271.08	0.0747983	0.0853164	0.876716	0.380641	0.649618						SLC19A2	3438.87	-0.0798401	0.076943	-1.03765	0.299432	0.529263
SLC19A3		1	-0.0319579	0.0541674	0.555201																		SLC19A3	3456.49	0.0912832	0.0440283	2.07328	0.038146	0.199865						SLC19A3	3516.09	0.0272763	0.0349665	0.780071	0.435349	0.657138
SLC1A1		1	0.00872381	0.0423125	0.836654																		SLC1A1	4634.52	0.0961412	0.0738514	1.30182	0.192978	0.463243						SLC1A1	4703.27	0.0324119	0.0612369	0.529287	0.596607	0.77909
SLC1A2																							SLC1A2	4644.2	0.525155	0.132912	3.95115	7.77782e-05	0.00527454						SLC1A2	4233.88	0.0715966	0.10605	0.67512	0.4996	0.707099
SLC1A2-AS1																							SLC1A2-AS1	0.0120471	-0.0967396	3.22287	-0.0300167	0.976054							SLC1A2-AS1	0.020916	0.200124	2.9589	0.0676348	0.946076
SLC1A2-AS2																							SLC1A2-AS2	0.0256274	-0.0783654	3.22287	-0.0243154	0.980601							SLC1A2-AS2	0.0204336	0.247649	2.9589	0.0836964	0.933298
SLC1A3																							SLC1A3	186.262	-0.188782	0.113426	-1.66436	0.0960402	0.32503						SLC1A3	233.004	-0.485468	0.0951063	-5.10448	3.31706e-07	1.60807e-05
SLC1A3-AS1		1	0.00386395	0.0127161	0.761233																		SLC1A3-AS1	15.7502	-0.161232	0.152744	-1.05557	0.291163	0.57195						SLC1A3-AS1	16.92	0.00246799	0.123942	0.0199125	0.984113	0.993557
SLC1A4		1	-0.0326801	0.0289282	0.258604																		SLC1A4	841.841	0.0486949	0.0499495	0.974881	0.329619	0.604595						SLC1A4	872.708	-0.0105742	0.0409173	-0.25843	0.796075	0.899885
SLC1A5																							SLC1A5	566.17	-0.0891963	0.0658556	-1.35442	0.175601	0.441437						SLC1A5	650.468	-0.274298	0.061077	-4.49102	7.0884e-06	0.000196531
SLC1A6																							SLC1A6	0.263294	0.335191	0.886081	0.378285	0.705219							SLC1A6	0.236709	0.11676	0.861602	0.135514	0.892205
SLC1A7		1	-0.00251469	0.0339585	0.940969																		SLC1A7	148.556	-0.141532	0.142293	-0.994649	0.319907	0.596843						SLC1A7	172.307	-0.274291	0.116753	-2.34932	0.0188077	0.0829766
SLC20A1																							SLC20A1	2649.44	-0.0226661	0.0828589	-0.27355	0.78443	0.905006						SLC20A1	3161.8	-0.435367	0.0825989	-5.27086	1.35785e-07	7.70902e-06
SLC20A1-DT		1	0.000173677	0.0152273	0.9909																		SLC20A1-DT	332.952	-0.0931623	0.0706618	-1.31843	0.187361	0.456821						SLC20A1-DT	344.45	0.097578	0.0546117	1.78676	0.0739762	0.215647
SLC20A1P2																							SLC20A1P2	0.00437723	-0.0500133	3.22287	-0.0155183	0.987619							SLC20A1P2	0.0038505	0.189241	2.9589	0.0639565	0.949005
SLC20A2		1	0.00715742	0.040555	0.859911																		SLC20A2	4604.96	0.0624759	0.0369162	1.69237	0.0905753	0.315635						SLC20A2	4749.74	-0.00211604	0.0302095	-0.0700456	0.944157	0.974811
SLC22A10		1	0.00436299	0.0077257	0.572252																		SLC22A10	4501.91	0.643418	0.1275	5.04641	4.50182e-07	0.000162663						SLC22A10	3980.93	0.0730072	0.108127	0.6752	0.499549	0.707082
SLC22A11		1	0.0105149	0.0139624	0.451399																		SLC22A11	31.9819	-0.125292	0.152279	-0.822779	0.410634	0.676437						SLC22A11	37.9918	-0.363101	0.125236	-2.89934	0.00373947	0.0255496
SLC22A12																							SLC22A12	6.50867	-1.58593	0.350184	-4.52884	5.93082e-06	0.000913272						SLC22A12	10.3313	-0.684522	0.279903	-2.44557	0.0144623	0.0689567
SLC22A13																							SLC22A13	8.37807	-0.253479	0.150935	-1.67939	0.0930755	0.320245						SLC22A13	10.1244	-0.341683	0.112665	-3.03273	0.00242349	0.01831
SLC22A14																							SLC22A14	14.4059	-0.0984515	0.120749	-0.815338	0.414879	0.679704						SLC22A14	15.8875	-0.132308	0.0945771	-1.39895	0.161829	0.359849
SLC22A15		1	0.026331	0.0296252	0.374109																		SLC22A15	46.5655	-0.141209	0.0889732	-1.58709	0.112492	0.354084						SLC22A15	52.1834	-0.159663	0.0750301	-2.12798	0.0333384	0.124103
SLC22A16																							SLC22A16	2.20894	0.0980098	0.261092	0.375385	0.707374							SLC22A16	2.46793	-0.294206	0.223306	-1.3175	0.187672	0.394707
SLC22A17		1	-0.0184349	0.0230232	0.4233																		SLC22A17	419.76	-0.077738	0.0675907	-1.15013	0.250091	0.531743						SLC22A17	436.438	0.0683396	0.0518908	1.31699	0.187843	0.394954
SLC22A18AS		1	-0.0341541	0.0152515	0.02513																		SLC22A18AS	288.364	0.24456	0.0891812	2.74229	0.00610133	0.0713479						SLC22A18AS	289.714	-0.0446817	0.0755392	-0.591504	0.554183	0.748671
SLC22A2																							SLC22A2	4.9221	0.0693611	0.198644	0.349173	0.726959							SLC22A2	5.05661	0.0129672	0.164716	0.0787245	0.937252	0.971521
SLC22A20P																							SLC22A20P	6.65086	-0.123033	0.149007	-0.825691	0.408979	0.675461						SLC22A20P	7.2781	-0.0780205	0.117319	-0.665028	0.506033	0.712685
SLC22A23		1	0.0374614	0.0466591	0.422048																		SLC22A23	4025.86	0.036427	0.0513217	0.709778	0.477842	0.728273						SLC22A23	4155.69	0.0140568	0.0409603	0.343181	0.731462	0.863631
SLC22A24																							SLC22A24	19.5192	0.0534636	0.116882	0.457415	0.647373	0.831566						SLC22A24	18.9341	0.243913	0.0973478	2.50558	0.0122252	0.0610052
SLC22A25		1	0.104398	0.0759725	0.169392																		SLC22A25	8807.52	0.0402098	0.0543272	0.740142	0.459214	0.714817						SLC22A25	9164.67	-0.0183603	0.0455256	-0.403297	0.68673	0.837041
SLC22A3		1	-0.0183215	0.0131856	0.16468																		SLC22A3	3676.35	0.0813742	0.0439801	1.85025	0.0642775	0.263708						SLC22A3	3720.75	0.0537456	0.0367814	1.46122	0.143956	0.333182
SLC22A31		1	-0.0280918	0.013771	0.0413579																		SLC22A31	15.75	-0.155536	0.17362	-0.895839	0.370339	0.640338						SLC22A31	17.5805	-0.139013	0.148522	-0.935975	0.349286	0.579452
SLC22A4		1	-0.0103513	0.0274706	0.706312																		SLC22A4	29.3109	-0.0174	0.0894978	-0.194418	0.845849	0.934691						SLC22A4	32.1235	-0.160979	0.0759022	-2.12087	0.0339327	0.125773
SLC22A5		1	-0.00699551	0.0620831	0.910284																		SLC22A5	892.866	-0.0360519	0.0468889	-0.768879	0.441965	0.701279						SLC22A5	937.093	0.00417229	0.0360016	0.115892	0.907738	0.957418
SLC22A6																							SLC22A6	0.0110402	0.0100984	3.22287	0.00313336	0.9975							SLC22A6	0.00826484	0.153398	2.9589	0.0518429	0.958654
SLC22A8																							SLC22A8	0.0281392	-0.00657213	3.22287	-0.00203922	0.998373							SLC22A8	0.0285835	0.164282	2.9589	0.0555212	0.955723
SLC23A1																							SLC23A1	2306.91	-0.0938859	0.0371428	-2.5277	0.0114812	0.10192						SLC23A1	2468.62	-0.0266975	0.0297086	-0.898644	0.368843	0.597733
SLC23A2		1	-0.00950755	0.0329908	0.773203																		SLC23A2	13475.1	0.22689	0.0747259	3.03629	0.00239506	0.0410265						SLC23A2	13240.9	0.050006	0.0607028	0.823783	0.410063	0.634886
SLC23A3		1	-0.0516248	0.0614145	0.400574																		SLC23A3	438.973	-0.129009	0.0947173	-1.36204	0.173186	0.437554						SLC23A3	455.271	0.113391	0.0748204	1.51551	0.129642	0.3116
SLC23A4P																							SLC23A4P	0.0508978	-0.0816467	1.86439	-0.0437928	0.96507							SLC23A4P	0.0629597	0.125573	1.28702	0.0975688	0.922275
SLC24A1																							SLC24A1	497.36	0.0449085	0.0374301	1.19979	0.230219	0.511119						SLC24A1	515.714	-0.00923757	0.032483	-0.284381	0.776118	0.889269
SLC24A2																							SLC24A2	4.51684	0.255454	0.280642	0.91025	0.362691							SLC24A2	4.41901	0.0400221	0.244447	0.163725	0.869948	0.938534
SLC24A3																							SLC24A3	112.235	-0.127809	0.0741754	-1.72306	0.0848774	0.305921						SLC24A3	117.525	0.0747041	0.0589189	1.26791	0.204829	0.417684
SLC24A3-AS1																							SLC24A3-AS1	0.0016132	-0.0383317	3.22287	-0.0118937	0.99051							SLC24A3-AS1	0.00141533	0.177559	2.9589	0.0600085	0.952149
SLC24A4		1	0.0185222	0.0334434	0.579689																		SLC24A4	58.6823	-0.0246263	0.0849752	-0.289806	0.771965	0.898549						SLC24A4	66.17	-0.251049	0.0673864	-3.72551	0.00019492	0.00268732
SLC24A5																							SLC24A5	0.241574	-0.438959	1.43421	-0.306064	0.759556							SLC24A5	0.259812	0.407242	1.1291	0.360679	0.71834
SLC25A12																							SLC25A12	229.782	0.095176	0.0523176	1.8192	0.0688811	0.274397						SLC25A12	231.785	0.0557544	0.0437356	1.2748	0.202379	0.414673
SLC25A14																							SLC25A14	336.005	-0.00922783	0.0384632	-0.239913	0.810398	0.916896						SLC25A14	344.975	0.0662223	0.0303939	2.1788	0.0293463	0.113518
SLC25A14P1																							SLC25A14P1	0.878894	-0.373021	0.429872	-0.867748	0.385532							SLC25A14P1	0.850949	0.544363	0.356943	1.52507	0.127241
SLC25A15P1																							SLC25A15P1	0.383043	-0.174636	0.767485	-0.227543	0.820002							SLC25A15P1	0.318128	0.746164	0.687729	1.08497	0.277936
SLC25A15P2																							SLC25A15P2	0.0470704	0.222198	2.11006	0.105304	0.916134							SLC25A15P2	0.0351891	0.068175	1.79865	0.0379034	0.969765
SLC25A15P3																							SLC25A15P3	0.556842	0.462476	0.449593	1.02866	0.303642							SLC25A15P3	0.630793	-0.563151	0.383994	-1.46656	0.142495
SLC25A15P4																							SLC25A15P4	0.0368496	0.0301786	2.67521	0.0112808	0.990999							SLC25A15P4	0.0430254	0.0618203	2.22072	0.027838	0.977791
SLC25A15P5																							SLC25A15P5	0.197196	-0.298582	1.04689	-0.285208	0.775485							SLC25A15P5	0.197565	0.342595	0.910756	0.376165	0.706794
SLC25A16		1	-0.0585819	0.045448	0.197402																		SLC25A16	2958.05	-0.0250257	0.0322422	-0.77618	0.437643	0.698013						SLC25A16	3091.31	0.0124377	0.025076	0.496	0.619894	0.794686
SLC25A17																							SLC25A17	1457.28	-0.0177258	0.0230015	-0.770635	0.440923	0.700443						SLC25A17	1511.13	0.0359788	0.0188197	1.91176	0.0559065	0.178056
SLC25A19		1	0.0218982	0.0198173	0.269159																		SLC25A19	312.237	0.00105139	0.0412006	0.0255188	0.979641	0.991327						SLC25A19	330.757	-0.0542895	0.0345082	-1.57323	0.115665	0.289823
SLC25A1P1																							SLC25A1P1	0.145413	0.00523688	1.44025	0.00363609	0.997099							SLC25A1P1	0.140019	0.11084	1.30143	0.0851683	0.932128
SLC25A1P3																							SLC25A1P3	0.0266493	-0.101728	3.08343	-0.0329918	0.973681							SLC25A1P3	0.024797	0.235171	2.8322	0.0830346	0.933824
SLC25A1P4																							SLC25A1P4	0.0151558	0.153685	3.22287	0.0476858	0.961967
SLC25A1P5																							SLC25A1P5	0.105531	0.755275	1.50524	0.501764	0.615834							SLC25A1P5	0.0690092	-0.0473755	1.38521	-0.034201	0.972717
SLC25A2																							SLC25A2	3.85105	0.124276	0.229669	0.541108	0.588433							SLC25A2	3.8263	0.0883673	0.189236	0.46697	0.640521	0.80817
SLC25A20P1																							SLC25A20P1	0.292527	0.124665	0.612384	0.203574	0.838686							SLC25A20P1	0.388675	-0.567529	0.500919	-1.13297	0.257225
SLC25A21																							SLC25A21	19.922	0.00187667	0.0869851	0.0215746	0.982787	0.99239						SLC25A21	20.8783	-0.0235043	0.0708322	-0.331831	0.740017	0.869043
SLC25A21-AS1																							SLC25A21-AS1	131.226	0.0820537	0.0537657	1.52613	0.126976	0.37626						SLC25A21-AS1	127.967	0.197652	0.0498957	3.9613	7.4543e-05	0.00126036
SLC25A23		1	-0.106812	0.0681681	0.11714																		SLC25A23	3958.88	-0.0515708	0.0418869	-1.23119	0.218251	0.495087						SLC25A23	4134.36	0.0338537	0.0357852	0.946025	0.344136	0.575003
SLC25A24																							SLC25A24	227.205	-0.106085	0.070009	-1.5153	0.129696	0.380853						SLC25A24	256.579	-0.206002	0.061399	-3.35514	0.000793242	0.00796553
SLC25A24P1																							SLC25A24P1	0.268594	0.90571	1.01225	0.894748	0.370922							SLC25A24P1	0.242909	-0.408562	0.826539	-0.494304	0.621091
SLC25A24P2																							SLC25A24P2	0.00202343	0.00340572	3.22287	0.00105674	0.999157							SLC25A24P2	0.00919203	0.0941918	2.9589	0.0318334	0.974605
SLC25A25																							SLC25A25	13614.9	-0.105206	0.133769	-0.786474	0.43159	0.693736						SLC25A25	14977.2	-0.116823	0.112145	-1.04171	0.297544	0.527372
SLC25A25-AS1																							SLC25A25-AS1	1051.93	-0.233153	0.074166	-3.14367	0.00166844	0.0327095						SLC25A25-AS1	1134	0.0368311	0.0546459	0.673996	0.500314	0.707483
SLC25A26		1	-0.103811	0.0452001	0.0216359																		SLC25A26	1511.81	0.0825048	0.0389543	2.11799	0.0341758	0.189013						SLC25A26	1533.75	0.0441308	0.0295092	1.49549	0.134786	0.319747
SLC25A27		1	-0.00531645	0.0208945	0.799153																		SLC25A27	2399.54	0.0634222	0.0647264	0.979851	0.32716	0.60269						SLC25A27	2453.09	0.0289349	0.0484193	0.597591	0.550113	0.745989
SLC25A28																							SLC25A28	2175.86	0.00903421	0.0369265	0.244654	0.806724	0.915203						SLC25A28	2277.51	-0.0176018	0.0310702	-0.566519	0.571041	0.76087
SLC25A28-DT																							SLC25A28-DT	14.5846	0.0616233	0.101739	0.605702	0.544713	0.771329						SLC25A28-DT	15.3062	-0.0609881	0.0856747	-0.711857	0.476553	0.689669
SLC25A29		1	-0.0540205	0.0633056	0.393477																		SLC25A29	3203.47	-0.0433651	0.0650321	-0.666826	0.504883	0.746892						SLC25A29	3377.21	-0.00737651	0.0471405	-0.156479	0.875655	0.941314
SLC25A30																							SLC25A30	3270.82	0.0178649	0.0585702	0.305017	0.760353	0.89312						SLC25A30	3413.78	-0.0135192	0.0499475	-0.270668	0.786646	0.894777
SLC25A30-AS1																							SLC25A30-AS1	17.3309	0.0758845	0.121757	0.623245	0.533123	0.764083						SLC25A30-AS1	18.1511	-0.0660677	0.0941985	-0.701367	0.483074	0.695467
SLC25A31																							SLC25A31	0.189521	0.176424	0.979446	0.180127	0.857053							SLC25A31	0.222718	-0.193415	0.767602	-0.251974	0.801061
SLC25A32																							SLC25A32	1002.64	-0.0309137	0.043981	-0.702887	0.482126	0.731285						SLC25A32	1051.51	0.00339764	0.0364847	0.0931249	0.925804	0.966091
SLC25A33																							SLC25A33	874.457	-0.17547	0.0935314	-1.87606	0.0606473	0.255972						SLC25A33	1011.21	-0.244205	0.0779256	-3.13382	0.00172547	0.0143432
SLC25A34																							SLC25A34	889.316	-0.0163352	0.0816727	-0.200008	0.841474	0.933217						SLC25A34	884.201	0.196466	0.0676827	2.90275	0.00369903	0.0253526
SLC25A34-AS1																							SLC25A34-AS1	0.373722	0.0138191	0.691166	0.0199938	0.984048							SLC25A34-AS1	0.428404	-0.212584	0.499438	-0.425646	0.670366
SLC25A35		1	-0.0190192	0.0444802	0.668951																		SLC25A35	268.231	-0.171738	0.081058	-2.11871	0.0341149	0.188869						SLC25A35	297.505	-0.104462	0.0611263	-1.70896	0.0874591	0.240564
SLC25A36																							SLC25A36	496.204	-0.0179494	0.0559237	-0.320962	0.748239	0.886615						SLC25A36	524.475	-0.034121	0.0488227	-0.698876	0.48463	0.696511
SLC25A36P1																							SLC25A36P1	1.02481	0.0531696	0.380397	0.139774	0.888838							SLC25A36P1	1.05572	0.0134294	0.29181	0.0460209	0.963294
SLC25A37		1	-0.0318471	0.0773205	0.680424																		SLC25A37	4970.34	0.0474086	0.0503055	0.942414	0.34598	0.6183						SLC25A37	5081.25	0.0411633	0.0378258	1.08823	0.276492	0.50511
SLC25A38		1	0.0826232	0.0317379	0.00923307																		SLC25A38	3391.85	0.0618883	0.0334657	1.8493	0.0644138	0.263921						SLC25A38	3437.69	0.0631509	0.0283406	2.22828	0.0258619	0.104071
SLC25A38P1																							SLC25A38P1	1.72652	0.158811	0.261819	0.606569	0.544137							SLC25A38P1	1.54913	0.479098	0.232614	2.05963	0.0394344	0.140097
SLC25A39		1	0.0301087	0.046718	0.519265																		SLC25A39	5526.69	0.00812127	0.0287271	0.282704	0.777404	0.901216						SLC25A39	5721.72	0.0235785	0.0239212	0.985672	0.324294	0.555673
SLC25A39P2																							SLC25A39P2	0.096519	-0.0598647	1.65652	-0.0361388	0.971172							SLC25A39P2	0.106334	0.109821	1.34517	0.081641	0.934932
SLC25A3P1																							SLC25A3P1	0.0152975	0.0818916	3.22287	0.0254096	0.979728							SLC25A3P1	0.0244425	0.0341406	2.9589	0.0115383	0.990794
SLC25A3P2																							SLC25A3P2	3.81668	-0.593394	0.394769	-1.50315	0.132802							SLC25A3P2	3.65448	0.818281	0.342436	2.38959	0.0168672	0.0768527
SLC25A3P3																							SLC25A3P3	0.202192	-0.477283	0.907998	-0.525643	0.599136							SLC25A3P3	0.28881	-0.174351	0.581553	-0.299802	0.764328
SLC25A40																							SLC25A40	578.502	0.0437148	0.0527131	0.829298	0.406936	0.673741						SLC25A40	596.658	0.0118429	0.0419642	0.282215	0.777779	0.890072
SLC25A41		1	-0.0073448	0.0118127	0.534092																		SLC25A41	29.4759	-0.152781	0.13959	-1.0945	0.273736	0.554351						SLC25A41	30.7448	0.107428	0.11767	0.912961	0.361263	0.591222
SLC25A43																							SLC25A43	738.717	-0.0947264	0.0404469	-2.34199	0.0191812	0.136506						SLC25A43	778.699	0.0294333	0.0325134	0.905269	0.365323	0.594641
SLC25A44																							SLC25A44	3613.09	-0.106309	0.0366218	-2.9029	0.00369728	0.0526476						SLC25A44	3868.18	-0.0203447	0.0297225	-0.684489	0.493666	0.703198
SLC25A45																							SLC25A45	1004.48	-0.193466	0.0671893	-2.87942	0.0039841	0.0551255						SLC25A45	1123.16	-0.11946	0.0492177	-2.42718	0.0152167	0.0714375
SLC25A46																							SLC25A46	2510.17	0.0500298	0.0634755	0.788176	0.430594	0.693273						SLC25A46	2580.78	0.0188763	0.0489074	0.38596	0.699526	0.845202
SLC25A47																							SLC25A47	30274.9	0.0212521	0.0519022	0.409464	0.682199	0.852657						SLC25A47	30945.1	0.0614918	0.0406171	1.51394	0.130041	0.312283
SLC25A47P1																							SLC25A47P1	0.0324313	0.0351665	2.95737	0.0118911	0.990512							SLC25A47P1	0.0370716	-0.0407683	1.78885	-0.0227902	0.981818
SLC25A48																							SLC25A48	38.2328	0.497729	0.0953357	5.2208	1.7815e-07	9.15493e-05						SLC25A48	34.3296	0.154541	0.0780512	1.97999	0.0477042	0.159605
SLC25A5-AS1																							SLC25A5-AS1	158.015	0.00718847	0.0440354	0.163243	0.870327	0.945392						SLC25A5-AS1	155.857	0.212086	0.0389097	5.45073	5.01621e-08	3.40036e-06
SLC25A51		1	0.00637674	0.0176201	0.717425																		SLC25A51	184.381	-0.0242592	0.039204	-0.618795	0.536052	0.766289						SLC25A51	198.756	-0.0976858	0.0330277	-2.95769	0.00309949	0.0221623
SLC25A51P1																							SLC25A51P1	0.060971	-0.176804	1.82012	-0.0971387	0.922616							SLC25A51P1	0.0662702	0.232923	1.51429	0.153816	0.877755
SLC25A51P2																							SLC25A51P2	0.0370641	-0.106715	2.48827	-0.0428872	0.965791							SLC25A51P2	0.0433111	0.198536	2.07858	0.0955152	0.923906
SLC25A51P3																							SLC25A51P3	0.0115959	-0.0733765	3.22287	-0.0227675	0.981836							SLC25A51P3	0.0135547	0.176761	2.9589	0.0597389	0.952364
SLC25A51P4																							SLC25A51P4	0.0562457	-0.0699658	2.17852	-0.0321161	0.974379							SLC25A51P4	0.044924	0.293585	2.20118	0.133376	0.893896
SLC25A52																							SLC25A52	1.10403	0.0107176	0.353391	0.0303279	0.975806							SLC25A52	1.155	-0.0202232	0.303249	-0.0666887	0.94683	0.976025
SLC25A53																							SLC25A53	111.017	0.106266	0.0454618	2.33747	0.0194146	0.137695						SLC25A53	113.716	-0.00809818	0.0365502	-0.221563	0.824654	0.914821
SLC25A53P1																							SLC25A53P1	0.0589256	0.110372	1.65783	0.0665761	0.946919							SLC25A53P1	0.0780586	-0.0844491	1.26828	-0.0665856	0.946912
SLC25A5P1																							SLC25A5P1	1.09343	-0.37693	0.399239	-0.944122	0.345107							SLC25A5P1	1.17911	0.144443	0.313222	0.46115	0.644691	0.811055
SLC25A5P2																							SLC25A5P2	11.8448	-0.363705	0.212539	-1.71124	0.0870375	0.308667						SLC25A5P2	11.1002	0.745474	0.18396	4.05237	5.07015e-05	0.000941892
SLC25A5P3																							SLC25A5P3	1.59899	-0.0765679	0.271935	-0.281566	0.778276							SLC25A5P3	1.67247	0.0453448	0.230522	0.196705	0.844059	0.925398
SLC25A5P4																							SLC25A5P4	0.0937375	0.459364	1.34433	0.341705	0.732573							SLC25A5P4	0.0462856	0.233583	1.74139	0.134136	0.893295
SLC25A5P5																							SLC25A5P5	2.16427	-0.26083	0.315516	-0.826678	0.40842							SLC25A5P5	2.03683	0.653542	0.282232	2.31562	0.0205793	0.0886313
SLC25A5P6																							SLC25A5P6	4.58486	-0.186982	0.301137	-0.620921	0.534651							SLC25A5P6	4.06918	0.890861	0.280595	3.1749	0.00149888	0.0128754
SLC25A5P7																							SLC25A5P7	0.361736	0.987149	0.691381	1.42779	0.153351							SLC25A5P7	0.296469	-0.240299	0.594577	-0.404152	0.686101
SLC25A5P8																							SLC25A5P8	1.98707	0.0329253	0.328906	0.100106	0.92026							SLC25A5P8	1.86032	0.413373	0.294003	1.40602	0.159719	0.356721
SLC25A6P2																							SLC25A6P2	1.43895	0.0681472	0.340348	0.200228	0.841303							SLC25A6P2	1.59247	-0.239243	0.297425	-0.804381	0.421177	0.644882
SLC25A6P3																							SLC25A6P3	0.104254	0.173892	1.32998	0.130748	0.895975							SLC25A6P3	0.131993	-0.129484	1.07308	-0.120665	0.903956
SLC25A6P4																							SLC25A6P4	2.09175	-0.187262	0.263809	-0.70984	0.477803							SLC25A6P4	2.29662	-0.0709737	0.208618	-0.340208	0.7337	0.865259
SLC25A6P5																							SLC25A6P5	0.311855	-0.140758	0.769291	-0.182971	0.854821							SLC25A6P5	0.311862	0.266596	0.624054	0.427201	0.669233
SLC25A6P6																							SLC25A6P6	0.0428653	-0.0883418	2.80523	-0.0314918	0.974877							SLC25A6P6	0.0342983	0.281897	2.88526	0.0977025	0.922169
SLC26A10P		1	-0.124228	0.0333375	0.00019425																		SLC26A10P	62.5723	-0.247141	0.102029	-2.42226	0.0154242	0.120718						SLC26A10P	67.8902	0.0227484	0.0805066	0.282566	0.777509	0.889937
SLC26A11																							SLC26A11	1031.93	-0.0587542	0.0330236	-1.77916	0.0752137	0.286921						SLC26A11	1100.13	-0.0368932	0.0258909	-1.42495	0.154172	0.348523
SLC26A2		1	-0.0259593	0.0552215	0.638287																		SLC26A2	187.177	0.0189726	0.0537051	0.353274	0.723883	0.873306						SLC26A2	200.045	-0.0983712	0.0458622	-2.14493	0.0319583	0.120615
SLC26A3		2	-0.0282669	0.0147236	0.0548781																		SLC26A3	28.6574	-0.246953	0.171061	-1.44365	0.148838	0.407782						SLC26A3	32.3349	-0.115242	0.144695	-0.796447	0.425772	0.648568
SLC26A4																							SLC26A4	15.1625	0.0941634	0.113925	0.826541	0.408497	0.675003						SLC26A4	16.121	-0.139399	0.102357	-1.36189	0.173233	0.375736
SLC26A4-AS1																							SLC26A4-AS1	3.72078	0.383824	0.251191	1.52801	0.126509							SLC26A4-AS1	3.21145	0.435236	0.226562	1.92105	0.0547259	0.175307
SLC26A5																							SLC26A5	20.4193	0.0891614	0.0997828	0.893555	0.37156	0.641506						SLC26A5	22.1201	-0.198202	0.0880787	-2.25028	0.0244311	0.0999725
SLC26A5-AS1																							SLC26A5-AS1	6.65893	-0.150995	0.142307	-1.06105	0.288666	0.569766						SLC26A5-AS1	6.94188	0.0995069	0.122487	0.812386	0.41657	0.640661
SLC26A6		1	0.00618391	0.0386256	0.872803																		SLC26A6	740.513	-0.184217	0.062729	-2.93672	0.00331707	0.0496373						SLC26A6	805.8	-0.0287274	0.0472982	-0.607368	0.543607	0.741318
SLC26A7																							SLC26A7	17.3563	0.0501162	0.108165	0.463333	0.643126	0.829164						SLC26A7	18.4308	-0.0956653	0.0978783	-0.97739	0.328376	0.559467
SLC26A8		2	-0.00108199	0.0048124	0.822108																		SLC26A8	19.3153	-0.0517181	0.102071	-0.506687	0.612374	0.812832						SLC26A8	21.5155	-0.193069	0.0847377	-2.27843	0.0227011	0.0951054
SLC26A9																							SLC26A9	7.34926	-0.299868	0.203175	-1.47591	0.139969	0.394922						SLC26A9	7.67037	0.208768	0.175773	1.18772	0.234944	0.456392
SLC27A1																							SLC27A1	1335.18	-0.0640268	0.0435896	-1.46886	0.141872	0.398217						SLC27A1	1394.45	0.0420529	0.0353195	1.19064	0.233794	0.455333
SLC27A4		1	0.019863	0.0798551	0.803564																		SLC27A4	1520.3	-0.0437069	0.0427554	-1.02225	0.30666	0.585215						SLC27A4	1646.51	-0.102677	0.0336871	-3.04798	0.00230386	0.01768
SLC27A6																							SLC27A6	1.87132	-0.411657	0.359727	-1.14436	0.252474							SLC27A6	2.2983	-0.296528	0.287879	-1.03004	0.302991	0.533112
SLC28A1		1	-0.0202041	0.0595439	0.734372																		SLC28A1	7588.02	-0.0301524	0.0481796	-0.625833	0.531425	0.762877						SLC28A1	8118.87	-0.0695539	0.0380079	-1.82999	0.0672522	0.202108
SLC28A2		1	0.00911802	0.0369251	0.80496																		SLC28A2	85.5585	-0.100047	0.100348	-0.997003	0.318763	0.59615						SLC28A2	90.6408	0.0143737	0.0790783	0.181765	0.855767	0.931598
SLC28A2-AS1		1	-0.0102178	0.0111005	0.357321																		SLC28A2-AS1	36.5882	-0.0774997	0.12007	-0.645452	0.518634	0.756426						SLC28A2-AS1	38.0027	0.0738504	0.093495	0.789886	0.429595	0.652022
SLC28A3																							SLC28A3	65.7941	-0.163799	0.103125	-1.58836	0.112206	0.353765						SLC28A3	69.6175	0.0614991	0.0821612	0.748518	0.454148	0.671068
SLC29A1		1	0.00376456	0.0157738	0.81137																		SLC29A1	5998.2	-0.0329856	0.0406038	-0.812378	0.416575	0.681424						SLC29A1	6280.52	0.0108049	0.0315664	0.34229	0.732132	0.864145
SLC29A2																							SLC29A2	269.978	-0.0782977	0.0841071	-0.930929	0.35189	0.623812						SLC29A2	280.817	0.0663268	0.0689502	0.961953	0.336073	0.567365
SLC29A3		1	-0.0117488	0.0527341	0.823696																		SLC29A3	470.066	0.0115436	0.0433184	0.266483	0.789867	0.907301						SLC29A3	502.416	-0.0935052	0.0375341	-2.49121	0.0127309	0.0627292
SLC29A4		1	0.0120332	0.0139855	0.389566																		SLC29A4	1165.67	-0.062775	0.177097	-0.354466	0.72299	0.872553						SLC29A4	1128.51	0.342013	0.138418	2.47088	0.0134783	0.0654666
SLC29A4P1																							SLC29A4P1	1.18239	-0.676966	0.557961	-1.21329	0.225021							SLC29A4P1	0.962596	1.97584	0.50788	3.89036	0.000100095
SLC29A4P2																							SLC29A4P2	0.0150372	-0.0967396	3.22287	-0.0300167	0.976054							SLC29A4P2	0.0269322	0.164282	2.9589	0.0555212	0.955723
SLC2A1-DT		1	-0.0118475	0.0152228	0.436407																		SLC2A1-DT	5.69757	-0.211137	0.238845	-0.88399	0.376702							SLC2A1-DT	6.15331	0.0060044	0.195073	0.0307803	0.975445	0.989571
SLC2A10		1	-0.0204249	0.057603	0.722903																		SLC2A10	3040.71	-0.0875189	0.0500005	-1.75036	0.0800561	0.296968						SLC2A10	3245.8	-0.0216772	0.0421912	-0.513785	0.607402	0.786851
SLC2A11		1	0.0571049	0.0186576	0.00220836																		SLC2A11	700.678	-0.0263573	0.0431133	-0.611349	0.540969	0.769455						SLC2A11	741.817	-0.0346282	0.0337933	-1.02471	0.305502	0.535541
SLC2A12																							SLC2A12	508.721	0.217913	0.0919554	2.36977	0.0177992	0.131419						SLC2A12	520.302	-0.0879851	0.0745998	-1.17943	0.238228	0.460606
SLC2A13																							SLC2A13	912.3	0.0821787	0.0831213	0.98866	0.32283	0.599071						SLC2A13	922.232	0.0580654	0.0663136	0.875618	0.381237	0.609738
SLC2A14																							SLC2A14	44.9509	-0.613316	0.138892	-4.41578	1.00649e-05	0.00136092						SLC2A14	62.7772	-0.612883	0.119914	-5.11104	3.20388e-07	1.56213e-05
SLC2A3																							SLC2A3	525.905	-0.382295	0.129311	-2.95641	0.00311242	0.0481437						SLC2A3	692.326	-0.541929	0.11942	-4.53802	5.6784e-06	0.000166353
SLC2A3P1																							SLC2A3P1	318.15	0.422111	0.181222	2.32925	0.0198458	0.138951						SLC2A3P1	340.737	-0.393612	0.153785	-2.5595	0.0104822	0.0545712
SLC2A3P2																							SLC2A3P2	2.50456	0.65584	0.401301	1.63429	0.102199							SLC2A3P2	2.76758	-0.654449	0.324077	-2.01943	0.043443	0.149848
SLC2A3P4		1	-0.00975797	0.0157798	0.536321																		SLC2A3P4	5.50292	-0.0176847	0.218828	-0.0808156	0.935589							SLC2A3P4	5.49789	0.176741	0.175684	1.00602	0.314406	0.545578
SLC2A4		2	-0.0185585	0.0383351	0.628305																		SLC2A4	208.829	-0.184623	0.0912544	-2.02317	0.0430555	0.21293						SLC2A4	219.141	0.106643	0.0793732	1.34357	0.179089	0.383526
SLC2A4RG																							SLC2A4RG	17590.2	0.00599194	0.0491825	0.121831	0.903033	0.960986						SLC2A4RG	17900.7	0.089553	0.0430008	2.08259	0.0372887	0.134327
SLC2A5		1	0.00142348	0.0334841	0.96609																		SLC2A5	21.9366	0.011547	0.115885	0.0996418	0.920629	0.968485						SLC2A5	24.1341	-0.192978	0.096077	-2.00857	0.0445825	0.152427
SLC2A6																							SLC2A6	261.54	-0.0572456	0.0605906	-0.944793	0.344765	0.617306						SLC2A6	286.362	-0.132421	0.0457616	-2.8937	0.00380726	0.0259227
SLC2A7																							SLC2A7	0.141648	-0.144922	1.4155	-0.102382	0.918453							SLC2A7	0.114853	0.48339	1.33851	0.36114	0.717994
SLC2A8		1	-0.0135384	0.0246054	0.58217																		SLC2A8	1866.7	-0.0146601	0.031634	-0.463427	0.643058	0.829156						SLC2A8	1965.59	-0.0222942	0.0241165	-0.92444	0.355258	0.585454
SLC2A9		2	-0.00243844	0.0160992	0.879611																		SLC2A9	1106.86	0.046803	0.0784675	0.596464	0.550865	0.775241						SLC2A9	1192.1	-0.144258	0.0642394	-2.24563	0.0247276	0.100848
SLC2A9-AS1																							SLC2A9-AS1	8.77391	0.111115	0.152874	0.726837	0.467326	0.721053						SLC2A9-AS1	9.80365	-0.311244	0.136014	-2.28832	0.0221189	0.093361
SLC30A1																							SLC30A1	6527.78	0.117827	0.0786122	1.49884	0.133915	0.386582						SLC30A1	6641.35	0.00704461	0.0645171	0.10919	0.913052	0.960123
SLC30A10	1					2749	0.0136269	0.0109732	0.535301	0.431048	0.00905116												SLC30A10	12433.6	0.165122	0.0674645	2.44753	0.0143838	0.115865						SLC30A10	12228.9	0.0962419	0.0544377	1.76793	0.0770731	0.221635
SLC30A2																							SLC30A2	5.44853	-0.265637	0.213031	-1.24694	0.212421							SLC30A2	6.03769	-0.0465192	0.167039	-0.278493	0.780634	0.891455
SLC30A3																							SLC30A3	1.83313	0.104226	0.314895	0.330986	0.740655							SLC30A3	2.16671	-0.479733	0.249903	-1.91968	0.0548989	0.175705
SLC30A4																							SLC30A4	449.522	0.016741	0.0514918	0.32512	0.74509	0.884685						SLC30A4	465.447	0.016844	0.042048	0.400589	0.688723	0.838256
SLC30A4-AS1																							SLC30A4-AS1	0.695415	0.227402	0.527244	0.431304	0.666248							SLC30A4-AS1	0.867901	-0.688627	0.438278	-1.57121	0.116134
SLC30A5																							SLC30A5	2038.42	-0.0077024	0.0429769	-0.179222	0.857763	0.940546						SLC30A5	2132.78	-0.00384622	0.033188	-0.115892	0.907738	0.957418
SLC30A6																							SLC30A6	1145.85	-0.0106359	0.0279391	-0.380684	0.703438	0.864179						SLC30A6	1195.83	0.00740109	0.0231076	0.320289	0.748749	0.873814
SLC30A6-DT																							SLC30A6-DT	11.0618	0.0654404	0.114503	0.571517	0.567649	0.786131						SLC30A6-DT	11.5152	-0.0379944	0.104574	-0.363326	0.716362	0.854113
SLC30A6P1																							SLC30A6P1	0.00655818	-0.0500133	3.22287	-0.0155183	0.987619							SLC30A6P1	0.00575483	0.189241	2.9589	0.0639565	0.949005
SLC30A7																							SLC30A7	1479.5	-0.0443114	0.056564	-0.783385	0.433401	0.694847						SLC30A7	1564.74	-0.0177691	0.0456399	-0.389332	0.69703	0.843826
SLC30A8																							SLC30A8	0.266405	0.130426	0.808937	0.161231	0.871911							SLC30A8	0.381656	-0.817396	0.665912	-1.22748	0.219641
SLC30A9		1	-0.0177154	0.0668642	0.791051																		SLC30A9	2495.3	-0.0264628	0.0391352	-0.67619	0.49892	0.742685						SLC30A9	2616.42	0.00150895	0.0308083	0.0489787	0.960936	0.983178
SLC31A1		1	0.0666088	0.0719928	0.354854																		SLC31A1	11251.6	0.033038	0.041052	0.804782	0.420945	0.685277						SLC31A1	11793.6	-0.039168	0.0315841	-1.24012	0.214931	0.43148
SLC31A1P1																							SLC31A1P1	1.6214	-0.0323462	0.329418	-0.098192	0.92178							SLC31A1P1	1.52414	0.442417	0.268923	1.64514	0.0999399	0.262806
SLC31A2		1	0.0461636	0.0596957	0.439336																		SLC31A2	1229.08	-0.00617411	0.0600658	-0.102789	0.91813	0.967411						SLC31A2	1311	-0.0743256	0.0529819	-1.40285	0.160662	0.358068
SLC32A1																							SLC32A1	0.0567681	-0.116692	2.18157	-0.0534901	0.957341							SLC32A1	0.11616	-0.19999	1.15085	-0.173775	0.862042
SLC33A1		1	0.061478	0.0375411	0.101502																		SLC33A1	2881.12	-0.0237088	0.0440219	-0.53857	0.590184	0.799766						SLC33A1	3021.85	-0.00157518	0.0350883	-0.0448919	0.964193	0.984897
SLC34A1		1	-0.0603932	0.0347886	0.0825628																		SLC34A1	177.601	0.178492	0.0679381	2.62727	0.00860724	0.0870953						SLC34A1	175.179	0.0757402	0.0575739	1.31553	0.188332	0.395699
SLC34A2																							SLC34A2	186.33	-0.0949247	0.0978064	-0.970537	0.331779	0.606388						SLC34A2	190.342	0.148016	0.0847752	1.74598	0.0808137	0.228499
SLC34A3																							SLC34A3	0.874161	0.773119	0.47533	1.62649	0.103846							SLC34A3	0.848545	-0.362659	0.39762	-0.912073	0.36173
SLC35A1																							SLC35A1	1755.63	0.0568694	0.0240502	2.36462	0.0180487	0.132081						SLC35A1	1761.34	0.105938	0.0194809	5.43803	5.38743e-08	3.60209e-06
SLC35A2																							SLC35A2	1344.13	-0.0461138	0.0255517	-1.80473	0.0711176	0.278561						SLC35A2	1443.33	-0.0710085	0.0201551	-3.5231	0.000426531	0.00491927
SLC35A3		1	-0.0673754	0.0849043	0.427461																		SLC35A3	3557.26	0.124815	0.0577944	2.15964	0.0308002	0.178494						SLC35A3	3533.12	0.0916808	0.0450008	2.03732	0.0416183	0.145426
SLC35A5		1	0.0424384	0.06497	0.513627																		SLC35A5	1604.37	0.0596545	0.0399501	1.49322	0.135379	0.388512						SLC35A5	1630.38	0.0550741	0.030835	1.78609	0.074085	0.215771
SLC35B1																							SLC35B1	2657.91	-0.0292552	0.0370569	-0.789467	0.429839	0.692685						SLC35B1	2810.63	-0.0275371	0.0278713	-0.988009	0.323148	0.554681
SLC35B2																							SLC35B2	2330.06	0.0113472	0.0306941	0.369688	0.711615	0.867825						SLC35B2	2440.18	-0.0207773	0.0225797	-0.920176	0.357481	0.587535
SLC35B3		1	-0.0656998	0.0579061	0.256546																		SLC35B3	1488.98	0.0106096	0.0348862	0.304122	0.761035	0.893275						SLC35B3	1540.46	0.0243136	0.0270509	0.898809	0.368754	0.597663
SLC35B4		1	0.000539938	0.0153419	0.971925																		SLC35B4	2003.46	0.0348924	0.046445	0.751263	0.452494	0.709563						SLC35B4	2046.6	0.0532162	0.0394976	1.34733	0.177875	0.381818
SLC35C1		2	0.0350408	0.019306	0.0695211																		SLC35C1	2910.09	-0.182089	0.0721124	-2.52507	0.0115675	0.102294						SLC35C1	3267.92	-0.140403	0.0609569	-2.30331	0.0212613	0.0907197
SLC35C2																							SLC35C2	2948.23	0.031161	0.0181515	1.71672	0.08603	0.307408						SLC35C2	3051.29	0.00805618	0.0156661	0.514244	0.607082	0.786575
SLC35C2P1																							SLC35C2P1	0.0157872	-0.0967396	3.22287	-0.0300167	0.976054							SLC35C2P1	0.0227667	0.164282	2.88015	0.0570394	0.954514
SLC35D1																							SLC35D1	8589.57	0.0332507	0.0365757	0.909091	0.363302	0.633922						SLC35D1	8926.63	-0.00831052	0.0301737	-0.275422	0.782992	0.892475
SLC35D2																							SLC35D2	2998.55	0.0634641	0.023942	2.65074	0.00803149	0.0833984						SLC35D2	3082.49	0.00925181	0.0199643	0.463418	0.643065	0.809772
SLC35D3																							SLC35D3	0.397494	-1.04557	0.630235	-1.65902	0.0971128							SLC35D3	0.509846	0.128226	0.458204	0.279846	0.779596
SLC35E1		1	0.0136516	0.0283761	0.630448																		SLC35E1	2605.31	-0.0403974	0.0280447	-1.44046	0.149736	0.408769						SLC35E1	2742.48	-0.00316013	0.0216323	-0.146084	0.883855	0.945648
SLC35E1P1																							SLC35E1P1	1.85507	-0.0460401	0.328628	-0.140098	0.888582							SLC35E1P1	2.46744	-0.726181	0.271982	-2.66996	0.00758603	0.0433032
SLC35E2A																							SLC35E2A	44.5937	-0.0539215	0.126018	-0.427888	0.668732	0.845143						SLC35E2A	46.2786	0.0576821	0.104905	0.549851	0.582422	0.76919
SLC35E2B																							SLC35E2B	3332.28	0.0383824	0.0654198	0.586709	0.557399	0.779117						SLC35E2B	3455	-0.00375485	0.0546514	-0.0687055	0.945224	0.975295
SLC35E3		1	-0.073788	0.0440841	0.0941702																		SLC35E3	1326.35	0.00407094	0.0403416	0.100912	0.919621	0.968312						SLC35E3	1382.17	0.002058	0.0307103	0.0670135	0.946571	0.975861
SLC35E4																							SLC35E4	52.0692	-0.0443227	0.0685021	-0.647026	0.517615	0.755911						SLC35E4	54.9064	-0.00542453	0.0562137	-0.0964985	0.923125	0.965032
SLC35F1																							SLC35F1	13.9881	0.0800827	0.141189	0.5672	0.570578	0.787746						SLC35F1	13.0392	0.386062	0.125993	3.06417	0.00218276	0.0170486
SLC35F2																							SLC35F2	55.1161	-0.0509964	0.0869561	-0.586461	0.557566	0.77917						SLC35F2	61.449	-0.19912	0.079513	-2.50425	0.0122712	0.0611412
SLC35F3																							SLC35F3	5.65148	-0.00551744	0.159495	-0.0345932	0.972404							SLC35F3	6.07062	-0.101323	0.12905	-0.785143	0.43237	0.654745
SLC35F3-AS1																							SLC35F3-AS1	0.0063317	-0.0500133	3.22287	-0.0155183	0.987619							SLC35F3-AS1	0.00557006	0.189241	2.9589	0.0639565	0.949005
SLC35F4																							SLC35F4	0.0325577	-0.166829	3.21636	-0.0518689	0.958633							SLC35F4	0.0394726	0.216455	2.40966	0.0898279	0.928424
SLC35F5		2	0.0124359	0.0671021	0.852972																		SLC35F5	4042.99	0.0342721	0.0388588	0.881964	0.377796	0.647294						SLC35F5	4158.52	0.0287983	0.0295978	0.972989	0.330559	0.561621
SLC35F6																							SLC35F6	1509.1	-0.0688107	0.0361295	-1.90456	0.0568375	0.246598						SLC35F6	1588.66	0.0162008	0.0308802	0.524635	0.599837	0.781536
SLC35G1																							SLC35G1	271.099	-0.0942696	0.0633898	-1.48714	0.136977	0.390628						SLC35G1	293.437	-0.0663471	0.051378	-1.29135	0.196582	0.407002
SLC35G2																							SLC35G2	129.705	-0.080301	0.060471	-1.32793	0.184203	0.452545						SLC35G2	141.38	-0.101223	0.0513096	-1.97278	0.0485208	0.161568
SLC35G3																							SLC35G3	0.0988017	-0.185078	1.38481	-0.133648	0.893681							SLC35G3	0.100422	0.235028	1.20145	0.19562	0.844907
SLC35G4																							SLC35G4	0.0210262	-0.0249464	3.22287	-0.00774043	0.993824							SLC35G4	0.0194523	0.170524	2.73795	0.0622815	0.950339
SLC35G5		1	0.0079642	0.0287148	0.781508																		SLC35G5	8.01791	-0.235919	0.229216	-1.02924	0.303366	0.58127						SLC35G5	8.68061	0.0244103	0.179162	0.136248	0.891626	0.94922
SLC35G6																							SLC35G6	0.127345	-0.397052	1.61648	-0.245628	0.80597							SLC35G6	0.146001	0.260667	1.32262	0.197083	0.843762
SLC36A1		2	0.0402827	0.016209	0.0129473																		SLC36A1	329.159	-0.0374622	0.0527001	-0.710856	0.477173	0.727686						SLC36A1	359.468	-0.136226	0.0465498	-2.92646	0.00342841	0.0239272
SLC36A2																							SLC36A2	0.63488	0.224985	0.762871	0.294918	0.768056							SLC36A2	0.54303	0.660709	0.645219	1.02401	0.305832
SLC36A3																							SLC36A3	0.021025	-0.036627	2.98389	-0.0122749	0.990206							SLC36A3	0.0371729	0.0564934	1.78533	0.0316432	0.974757
SLC36A4		1	-0.00990439	0.0423076	0.814904																		SLC36A4	385.349	0.0133862	0.0487777	0.274433	0.783752	0.904449						SLC36A4	409.507	-0.0749001	0.0394527	-1.89848	0.0576329	0.181741
SLC37A1		1	-0.112978	0.0485009	0.0198384																		SLC37A1	397.755	-0.0510524	0.054296	-0.94026	0.347084	0.619124						SLC37A1	437.583	-0.152727	0.0442355	-3.45258	0.000555252	0.00602951
SLC37A2		1	-0.00194928	0.0793158	0.980393																		SLC37A2	583.786	-0.0437846	0.0713031	-0.614064	0.539173	0.768098						SLC37A2	643.935	-0.16595	0.0579584	-2.86325	0.00419314	0.027896
SLC37A3		1	-0.0151926	0.0359009	0.672164																		SLC37A3	901.962	0.000438363	0.0270592	0.0162002	0.987075	0.993952						SLC37A3	951.518	-0.0394049	0.0232407	-1.69552	0.0899777	0.245276
SLC38A1		1	-0.126122	0.0606066	0.037435																		SLC38A1	529.079	-0.0234897	0.0701957	-0.334632	0.737903	0.880677						SLC38A1	616.567	-0.359727	0.0634682	-5.66783	1.44616e-08	1.23037e-06
SLC38A10		1	-0.015055	0.0350801	0.667807																		SLC38A10	13665.3	0.0364326	0.03859	0.944094	0.345122	0.617491						SLC38A10	14329.7	-0.0433281	0.0289281	-1.49779	0.134189	0.318639
SLC38A11		2	-0.0791432	0.0836526	0.344101																		SLC38A11	422.31	0.182269	0.0533772	3.41473	0.000638451	0.0186295						SLC38A11	412.733	0.107149	0.0431983	2.48039	0.0131238	0.0641911
SLC38A2																							SLC38A2	13415.1	0.113623	0.108161	1.0505	0.293489	0.573463						SLC38A2	14909.9	-0.295831	0.0948953	-3.11744	0.00182428	0.0149446
SLC38A2-AS1																							SLC38A2-AS1	0.674475	0.502709	0.535209	0.939276	0.347589							SLC38A2-AS1	0.70054	-0.363802	0.4445	-0.818452	0.413099
SLC38A3																							SLC38A3	35456.1	0.0522676	0.0389666	1.34135	0.179808	0.446989						SLC38A3	35712.2	0.0940425	0.0345004	2.72584	0.0064139	0.0385752
SLC38A4-AS1		1	0.00104081	0.0221281	0.962485																		SLC38A4-AS1	150.239	0.282139	0.0658237	4.28628	1.81687e-05	0.00202972						SLC38A4-AS1	140.997	0.181548	0.0516367	3.51586	0.000438325	0.00502567
SLC38A5																							SLC38A5	34.6231	-0.224402	0.0915835	-2.45024	0.014276	0.115271						SLC38A5	38.1498	-0.0462871	0.0704308	-0.6572	0.511052	0.716084
SLC38A6																							SLC38A6	232.541	0.0243554	0.0418241	0.582329	0.560345	0.78093						SLC38A6	242.302	-0.0111782	0.0346766	-0.322355	0.747184	0.872993
SLC38A7		2	0.0414043	0.0649449	0.52378																		SLC38A7	1861.62	-0.173549	0.041688	-4.16305	3.1402e-05	0.00303837						SLC38A7	2026.24	-0.0362296	0.0316635	-1.14421	0.252538	0.477949
SLC38A8																							SLC38A8	0.301981	-0.483609	0.862958	-0.560408	0.575201							SLC38A8	0.357233	0.0294645	0.620909	0.0474538	0.962152
SLC38A9		1	-0.0798247	0.0607707	0.189002																		SLC38A9	731.079	0.00670938	0.0361322	0.185689	0.852688	0.93856						SLC38A9	764.769	-0.0131513	0.0295904	-0.444446	0.656721	0.81784
SLC39A1																							SLC39A1	4218.93	0.0524669	0.0271332	1.93368	0.0531525	0.238349						SLC39A1	4368.8	-0.00929749	0.0211376	-0.439856	0.660041	0.82029
SLC39A10		1	-0.0347189	0.042189	0.410544																		SLC39A10	305.491	0.0270377	0.0529212	0.510905	0.609418	0.810861						SLC39A10	330.313	-0.144573	0.047658	-3.03355	0.00241693	0.0182745
SLC39A12																							SLC39A12	4.64889	-0.0804096	0.233306	-0.344652	0.730356							SLC39A12	4.99827	-0.0536604	0.194365	-0.276081	0.782486	0.892156
SLC39A12-AS1																							SLC39A12-AS1	0.078288	0.123757	1.86822	0.066243	0.947184							SLC39A12-AS1	0.0572714	0.250707	1.78754	0.140253	0.88846
SLC39A13																							SLC39A13	1629.22	-0.0300774	0.0275686	-1.091	0.275271	0.556049						SLC39A13	1722.01	-0.0254653	0.0212546	-1.19811	0.230874	0.451795
SLC39A13-AS1																							SLC39A13-AS1	234.133	-0.102876	0.0713524	-1.44181	0.149357	0.408301						SLC39A13-AS1	262.924	-0.189239	0.054287	-3.4859	0.000490489	0.0054866
SLC39A2																							SLC39A2	8.32905	-0.215286	0.13451	-1.60052	0.109483	0.3483						SLC39A2	8.79562	0.098778	0.113187	0.872699	0.382827	0.611125
SLC39A3																							SLC39A3	1156.74	0.00973139	0.0348196	0.27948	0.779876	0.902363						SLC39A3	1227.19	-0.0659063	0.0248604	-2.65106	0.008024	0.0451016
SLC39A4		1	0.00801575	0.0135365	0.553745																		SLC39A4	292.871	0.136438	0.0685969	1.98898	0.0467038	0.222654						SLC39A4	298.015	-0.00733251	0.0594759	-0.123285	0.901881	0.954361
SLC39A5																							SLC39A5	20274.1	-0.0211847	0.0332846	-0.636472	0.524469	0.759156						SLC39A5	21276.6	-0.00574084	0.0259972	-0.220825	0.825229	0.914905
SLC39A6		1	0.00870331	0.0203348	0.668651																		SLC39A6	1159.44	0.0136549	0.0398088	0.343011	0.73159	0.877637						SLC39A6	1207.04	-0.000890564	0.0328437	-0.0271152	0.978368	0.990723
SLC39A7																							SLC39A7	6513.39	-0.127896	0.0389223	-3.28594	0.00101641	0.0245593						SLC39A7	7238.44	-0.138299	0.0306988	-4.50502	6.63666e-06	0.000186768
SLC39A8		1	-0.0470873	0.0371827	0.205379																		SLC39A8	3220.95	0.105162	0.0480516	2.18853	0.0286312	0.170643						SLC39A8	3224.13	0.077177	0.0386557	1.99652	0.0458772	0.155449
SLC39A9																							SLC39A9	4932.55	0.00919133	0.0271555	0.338471	0.735008	0.879358						SLC39A9	5097.41	0.0296108	0.0208306	1.42151	0.15517	0.349844
SLC3A1		1	0.0214654	0.0226612	0.34352																		SLC3A1	2202.25	0.178456	0.134356	1.32823	0.184102	0.452545						SLC3A1	2064.62	0.275777	0.116419	2.36883	0.0178445	0.0799571
SLC40A1																							SLC40A1	17305.4	0.136357	0.0562268	2.42512	0.0153033	0.120121						SLC40A1	17247.2	0.069794	0.0452331	1.54298	0.122835	0.301345
SLC41A1		1	-0.00407303	0.0225467	0.856643																		SLC41A1	685.837	-0.192991	0.0568769	-3.39314	0.000690956	0.0195289						SLC41A1	756.666	-0.072122	0.0513541	-1.40441	0.160198	0.357332
SLC41A2		1	-0.00336688	0.0497353	0.946028																		SLC41A2	8710.23	0.0357993	0.0516623	0.692948	0.488342	0.735146						SLC41A2	9001.76	0.0102472	0.0418354	0.24494	0.806503	0.905396
SLC41A3		1	-0.041898	0.0270184	0.12097																		SLC41A3	1005.63	0.00731759	0.0291462	0.251065	0.801764	0.912485						SLC41A3	1055.98	-0.0275943	0.0236651	-1.16603	0.243601	0.46746
SLC41A3-AS1		1	0.0159009	0.0192359	0.408449																		SLC41A3-AS1	124.333	0.056912	0.0517279	1.10022	0.271237	0.552338						SLC41A3-AS1	127.254	0.0331677	0.0429055	0.77304	0.439498	0.660733
SLC43A2																							SLC43A2	606.257	-0.0900395	0.0663512	-1.35702	0.174776	0.440225						SLC43A2	684.862	-0.217657	0.0537783	-4.04731	5.18095e-05	0.000957026
SLC43A3																							SLC43A3	8367.31	0.0911434	0.0376176	2.42289	0.0153975	0.12066						SLC43A3	8513.6	0.0266133	0.032443	0.820308	0.41204	0.636604
SLC44A2		2	0.079738	0.0422988	0.0594149																		SLC44A2	2348.63	-0.0323656	0.0503275	-0.643101	0.520159	0.757292						SLC44A2	2480.69	-0.0212129	0.0388266	-0.54635	0.584826	0.770948
SLC44A3		2	0.00641915	0.0188726	0.733759																		SLC44A3	325.807	-0.175698	0.0786979	-2.23257	0.0255774	0.160582						SLC44A3	361.815	-0.105676	0.0654694	-1.61413	0.1065	0.274227
SLC44A3-AS1		1	0.0373249	0.0253986	0.14168																		SLC44A3-AS1	1.92292	0.212917	0.264236	0.805782	0.420369							SLC44A3-AS1	1.95266	-0.0470779	0.222476	-0.211609	0.832412	0.918843
SLC44A3P1																							SLC44A3P1	0.00625548	0.0334616	3.22287	0.0103825	0.991716
SLC44A4																							SLC44A4	29.9787	1.0245	0.214005	4.78727	1.69063e-06	0.000394907						SLC44A4	24.6953	-0.0648646	0.179735	-0.360891	0.718181	0.855279
SLC44A5		1	0.0123564	0.0128861	0.337611																		SLC44A5	72.9532	-0.161579	0.153203	-1.05467	0.291575	0.571962						SLC44A5	85.0433	-0.278328	0.128703	-2.16257	0.0305745	0.116821
SLC45A1																							SLC45A1	20.8473	0.057807	0.0983392	0.587832	0.556645	0.778716						SLC45A1	22.0804	-0.093752	0.0793034	-1.18219	0.237128	0.459358
SLC45A2		1	0.0188697	0.0324281	0.560639																		SLC45A2	139.91	0.101927	0.103133	0.988306	0.323003	0.599121						SLC45A2	139.318	0.100001	0.0851618	1.17424	0.240297	0.463112
SLC45A3																							SLC45A3	4172.95	-0.110819	0.062474	-1.77384	0.076089	0.288841						SLC45A3	4354.31	0.0779004	0.0518274	1.50307	0.13282	0.316696
SLC45A4		1	-0.0354712	0.04613	0.44193																		SLC45A4	254.584	-0.158351	0.0726762	-2.17885	0.0293427	0.173321						SLC45A4	287.263	-0.172212	0.0634243	-2.71524	0.00662284	0.039335
SLC45A4-AS1																							SLC45A4-AS1	0.050914	0.00182738	2.36218	0.000773597	0.999383							SLC45A4-AS1	0.0434055	0.210217	2.21704	0.0948187	0.924459
SLC46A1		1	0.0309748	0.0608691	0.61084																		SLC46A1	8297.02	0.0770893	0.0446086	1.72812	0.0839659	0.304401						SLC46A1	8300.7	0.100845	0.0390476	2.58261	0.00980554	0.0520624
SLC46A2																							SLC46A2	6.21438	-0.108247	0.179236	-0.603937	0.545886	0.771757						SLC46A2	6.89613	-0.142693	0.137938	-1.03447	0.300915	0.530719
SLC46A2-AS1																							SLC46A2-AS1	9.00602	-0.287385	0.14884	-1.93083	0.0535039	0.238929						SLC46A2-AS1	9.4613	0.172773	0.118277	1.46075	0.144084	0.333294
SLC46A3		1	0.0422276	0.0618248	0.494594																		SLC46A3	7565.74	-0.0463925	0.0432004	-1.07389	0.282872	0.564402						SLC46A3	7917.55	0.0226269	0.0331899	0.681741	0.495403	0.70444
SLC47A1		1	-0.0480656	0.0301454	0.110833																		SLC47A1	13696	0.0475231	0.036421	1.30483	0.191952	0.462324						SLC47A1	13834.1	0.0868542	0.0311556	2.78776	0.00530743	0.0333156
SLC47A1P1																							SLC47A1P1	2.40211	0.272244	0.203869	1.33539	0.181749							SLC47A1P1	2.45334	-0.0879722	0.165072	-0.532932	0.594081	0.777001
SLC47A1P2																							SLC47A1P2	0.330594	0.608202	0.472276	1.28781	0.197812							SLC47A1P2	0.340322	-0.424145	0.403436	-1.05133	0.293106
SLC47A2																							SLC47A2	0.50793	-1.00157	0.607905	-1.64757	0.0994404							SLC47A2	0.660683	-0.133544	0.457697	-0.291774	0.770459
SLC48A1																							SLC48A1	1291.88	-0.0376031	0.0308329	-1.21958	0.222626	0.501972						SLC48A1	1357.7	0.000422218	0.0285927	0.0147667	0.988218	0.99493
SLC49A3		1	-0.00537383	0.0302866	0.859169																		SLC49A3	406.895	-0.253024	0.0731158	-3.46059	0.000538996	0.01709						SLC49A3	474.606	-0.22844	0.060568	-3.77163	0.000162187	0.00233358
SLC49A4																							SLC49A4	511.504	-0.00607828	0.0397329	-0.152978	0.878415	0.949158						SLC49A4	544.622	-0.0679006	0.0315962	-2.14901	0.0316335	0.119684
SLC4A10																							SLC4A10	36.816	-0.153667	0.140516	-1.09359	0.274135	0.554748						SLC4A10	41.4311	-0.166525	0.123624	-1.34703	0.177971	0.381872
SLC4A11																							SLC4A11	27.6714	-0.0949038	0.100902	-0.94055	0.346936	0.61905						SLC4A11	29.5794	-0.0260766	0.079743	-0.327008	0.743662	0.870827
SLC4A1AP																							SLC4A1AP	1183.5	0.0262314	0.0223401	1.17418	0.240321	0.521602						SLC4A1AP	1239.26	-0.0311271	0.0181429	-1.71566	0.0862238	0.238399
SLC4A1APP1																							SLC4A1APP1	5.56171	-0.0516478	0.175163	-0.294856	0.768104							SLC4A1APP1	5.54855	0.196393	0.14645	1.34102	0.179914	0.384679
SLC4A1APP2																							SLC4A1APP2	0.00651088	-0.0500133	3.22287	-0.0155183	0.987619							SLC4A1APP2	0.00572754	0.189241	2.9589	0.0639565	0.949005
SLC4A2																							SLC4A2	6379.98	-0.0256772	0.0321251	-0.799289	0.424123	0.68798						SLC4A2	6718.98	-0.0152681	0.0262175	-0.582361	0.560324	0.753041
SLC4A3																							SLC4A3	54.0062	-0.168031	0.0986801	-1.70279	0.0886082	0.311716						SLC4A3	59.4375	-0.0808188	0.0798146	-1.01258	0.31126	0.542224
SLC4A4																							SLC4A4	3218.09	0.122365	0.0554644	2.20618	0.0273713	0.16661						SLC4A4	3239.18	0.043152	0.0454847	0.948714	0.342766	0.57389
SLC4A5		1	-0.0464285	0.0287502	0.106334																		SLC4A5	88.836	0.00745918	0.0649387	0.114865	0.908552	0.962935						SLC4A5	96.9157	-0.163567	0.0516243	-3.16841	0.00153277	0.0130899
SLC4A7		2	-0.0480548	0.0464935	0.301333																		SLC4A7	338.356	0.00255879	0.0834491	0.0306628	0.975538	0.989958						SLC4A7	370.947	-0.175495	0.0721452	-2.43253	0.0149937	0.0707434
SLC4A8																							SLC4A8	35.435	0.192999	0.0833837	2.31458	0.0206357	0.141982						SLC4A8	38.4106	-0.265515	0.0672901	-3.94583	7.95246e-05	0.00132613
SLC4A9																							SLC4A9	2.15693	-0.674273	0.262015	-2.57341	0.0100701							SLC4A9	2.44358	0.109654	0.200705	0.546344	0.58483	0.770948
SLC50A1		1	-0.0751655	0.0474625	0.113266																		SLC50A1	1534.43	0.0661586	0.0366097	1.80713	0.0707415	0.278072						SLC50A1	1552.2	0.0670011	0.0319551	2.09673	0.0360178	0.131149
SLC51A		1	-0.0249534	0.0245483	0.309392																		SLC51A	3443.54	0.198538	0.065555	3.02857	0.00245713	0.0418396						SLC51A	3452.18	-0.00115388	0.0532192	-0.0216816	0.982702	0.992829
SLC51B																							SLC51B	10.7624	-0.151015	0.167827	-0.899823	0.368214	0.638297						SLC51B	12.8867	-0.364612	0.139947	-2.60536	0.00917781	0.0496185
SLC52A1		1	-0.00497411	0.0329551	0.880026																		SLC52A1	28.0616	0.00764894	0.0963666	0.0793734	0.936736	0.974713						SLC52A1	28.8171	0.0583653	0.0776449	0.751695	0.452234	0.669693
SLC52A2																							SLC52A2	535.071	-0.0342359	0.0356304	-0.960863	0.336621	0.610155						SLC52A2	583.418	-0.132775	0.0353427	-3.75679	0.000172106	0.00244278
SLC52A3																							SLC52A3	16.2986	-0.0432435	0.12995	-0.33277	0.739308	0.881399						SLC52A3	18.1032	-0.190734	0.108592	-1.75642	0.0790169	0.225307
SLC5A1																							SLC5A1	333.844	-0.0580231	0.0885738	-0.655081	0.512415	0.752338						SLC5A1	362.249	-0.100347	0.0797083	-1.25893	0.208055	0.421858
SLC5A10																							SLC5A10	16.0306	-0.17407	0.130641	-1.33243	0.182717	0.451136						SLC5A10	18.6782	-0.265436	0.107865	-2.46081	0.0138623	0.0667572
SLC5A11		2	-0.0377081	0.0121279	0.00187599																		SLC5A11	55.582	-0.00811209	0.13674	-0.059325	0.952693	0.981172						SLC5A11	54.1484	0.272707	0.112091	2.4329	0.0149782	0.0707134
SLC5A12																							SLC5A12	242.226	-0.662061	0.1919	-3.45004	0.000560503	0.0173472						SLC5A12	296.921	-0.183808	0.161724	-1.13655	0.255726	0.481766
SLC5A2																							SLC5A2	13.1598	0.0162694	0.110998	0.146573	0.883469	0.951349						SLC5A2	13.4514	0.0651762	0.0889748	0.732524	0.463849	0.679081
SLC5A3																							SLC5A3	1356.09	-0.0148335	0.0585953	-0.253152	0.800151	0.91176						SLC5A3	1455.9	-0.0913255	0.0501082	-1.82257	0.0683691	0.20421
SLC5A4		1	0.00613232	0.0373879	0.869716																		SLC5A4	15.8584	0.139227	0.122952	1.13237	0.257481	0.539675						SLC5A4	17.0498	-0.206679	0.105832	-1.95289	0.0508326	0.166615
SLC5A4-AS1																							SLC5A4-AS1	91.3186	0.00476436	0.160623	0.0296618	0.976337	0.989958						SLC5A4-AS1	97.2498	-0.0761884	0.139623	-0.545671	0.585292	0.771308
SLC5A4P1																							SLC5A4P1	0.488841	1.86009	0.925542	2.00973	0.0444598							SLC5A4P1	0.219981	0.317833	0.938659	0.338603	0.734909
SLC5A5																							SLC5A5	2.35134	0.200259	0.278035	0.720266	0.471361							SLC5A5	2.41713	-0.0815055	0.221652	-0.367718	0.713084	0.852457
SLC5A6																							SLC5A6	2759.47	0.0534776	0.0411792	1.29866	0.194061	0.464754						SLC5A6	2869.21	-0.0253618	0.0354483	-0.715459	0.474325	0.687886
SLC5A7																							SLC5A7	9.84727	-0.0292088	0.191968	-0.152154	0.879065	0.949158						SLC5A7	9.41147	0.371212	0.158097	2.34801	0.0188743	0.0831953
SLC5A8																							SLC5A8	0.444321	1.21196	0.816785	1.48382	0.137856							SLC5A8	0.267874	0.385064	0.835199	0.461045	0.644766
SLC5A9		2	0.00430678	0.00842252	0.609112																		SLC5A9	2038.34	-0.0344377	0.0885812	-0.38877	0.697447	0.860873						SLC5A9	2210.25	-0.113534	0.0723794	-1.5686	0.116741	0.29165
SLC66A1		1	-0.023458	0.0387826	0.545273																		SLC66A1	1356.6	0.0378156	0.0563613	0.67095	0.502253	0.745003						SLC66A1	1391.92	0.0347872	0.0438006	0.794217	0.427069	0.649507
SLC66A1L																							SLC66A1L	0.0508818	-0.0282271	1.76859	-0.0159603	0.987266							SLC66A1L	0.0671252	0.0481169	1.27995	0.0375927	0.970012
SLC66A2		1	0.0540312	0.0557254	0.332247																		SLC66A2	13717.3	0.0922946	0.0368335	2.50572	0.0122201	0.105522						SLC66A2	13872.3	0.0483533	0.0290298	1.66565	0.0957838	0.255191
SLC66A3		1	0.00355786	0.0419706	0.932444																		SLC66A3	814.789	-0.0586185	0.0319847	-1.8327	0.0668465	0.269825						SLC66A3	854.907	0.0212259	0.0268343	0.790996	0.428946	0.65151
SLC6A1																							SLC6A1	17528.3	-0.040958	0.038094	-1.07518	0.282293	0.563733						SLC6A1	18099.8	0.0683476	0.0327235	2.08864	0.0367404	0.13312
SLC6A1-AS1																							SLC6A1-AS1	0.00538318	-0.0616949	3.22287	-0.0191429	0.984727							SLC6A1-AS1	0.0150936	0.111315	2.9589	0.0376205	0.96999
SLC6A10P																							SLC6A10P	0.0288611	-0.036628	3.22287	-0.011365	0.990932							SLC6A10P	0.0260614	0.164282	2.9589	0.0555212	0.955723
SLC6A11																							SLC6A11	8.43252	0.154955	0.295591	0.524221	0.600125	0.806117						SLC6A11	8.49421	0.0160568	0.241601	0.0664603	0.947011	0.976171
SLC6A12		1	-0.0158976	0.0431505	0.712558																		SLC6A12	6713.18	0.0653873	0.054614	1.19726	0.231204	0.512047						SLC6A12	6907.19	0.00486476	0.04821	0.100908	0.919624	0.963168
SLC6A12-AS1																							SLC6A12-AS1	0.0819943	0.0636452	1.52851	0.0416387	0.966787							SLC6A12-AS1	0.0974677	0.00102538	1.08282	0.000946962	0.999244
SLC6A13		1	-0.00320693	0.0185682	0.862878																		SLC6A13	4096.34	0.0975524	0.0748366	1.30354	0.192391	0.462645						SLC6A13	4152.91	0.034729	0.0642393	0.540619	0.58877	0.77371
SLC6A14																							SLC6A14	1.25721	1.83265	0.657903	2.78558	0.00534313							SLC6A14	0.686743	0.379697	0.549009	0.691604	0.489186
SLC6A14P1																							SLC6A14P1	0.205055	0.122206	0.856028	0.14276	0.88648							SLC6A14P1	0.174686	0.342623	0.771741	0.443961	0.657071
SLC6A15																							SLC6A15	1.84042	0.648111	0.516377	1.25511	0.209438							SLC6A15	1.61296	0.107014	0.43763	0.244531	0.80682	0.905647
SLC6A16		1	0.0101084	0.0419671	0.809661																		SLC6A16	844.008	0.168901	0.076374	2.2115	0.0270013	0.165382						SLC6A16	802.761	0.224629	0.0598089	3.75578	0.000172804	0.00244812
SLC6A17																							SLC6A17	1.20516	-0.371041	0.481723	-0.770238	0.441158							SLC6A17	1.39453	-0.133474	0.395022	-0.33789	0.735446	0.866175
SLC6A17-AS1																							SLC6A17-AS1	0.00723415	-0.0199575	3.22287	-0.00619246	0.995059							SLC6A17-AS1	0.00436344	0.189241	2.9589	0.0639565	0.949005
SLC6A18																							SLC6A18	0.151905	0.177299	1.40542	0.126154	0.89961							SLC6A18	0.106374	0.419648	1.52022	0.276044	0.782515
SLC6A19		1	0.00183221	0.0189901	0.923137																		SLC6A19	289.966	-0.0441192	0.127132	-0.347034	0.728566	0.876151						SLC6A19	288.895	0.209253	0.104144	2.00928	0.0445078	0.152296
SLC6A2																							SLC6A2	40.1124	-0.291236	0.21046	-1.38381	0.166416	0.430149						SLC6A2	47.7086	-0.271891	0.178571	-1.52259	0.127862	0.308711
SLC6A20																							SLC6A20	12.4906	0.320463	0.233988	1.36957	0.170821	0.434665						SLC6A20	11.5968	0.190201	0.20629	0.922008	0.356524	0.586553
SLC6A21P																							SLC6A21P	0.0364811	0.0835991	2.33234	0.0358435	0.971407							SLC6A21P	0.0378882	0.0564952	1.60789	0.0351363	0.971971
SLC6A3																							SLC6A3	1.27949	0.129418	0.426421	0.303499	0.76151							SLC6A3	1.43057	-0.321729	0.364395	-0.882912	0.377284	0.605477
SLC6A4																							SLC6A4	4.31245	0.120214	0.206957	0.580865	0.561332							SLC6A4	4.59778	-0.161056	0.166446	-0.967621	0.333234	0.564206
SLC6A5																							SLC6A5	0.749485	1.64296	0.711877	2.30793	0.0210029							SLC6A5	0.576647	-0.546798	0.604609	-0.904383	0.365792
SLC6A6																							SLC6A6	549.035	-0.116275	0.0723109	-1.60799	0.107837	0.345602						SLC6A6	599.26	-0.0829525	0.0574641	-1.44355	0.148865	0.340328
SLC6A6P1																							SLC6A6P1	0.00512347	-0.0500133	3.22287	-0.0155183	0.987619							SLC6A6P1	0.0203244	0.0817122	2.9589	0.0276158	0.977969
SLC6A7																							SLC6A7	4.84986	-0.328379	0.212369	-1.54626	0.122041							SLC6A7	5.85008	-0.30849	0.152573	-2.02191	0.0431855	0.149215
SLC6A8																							SLC6A8	140.818	-0.177496	0.0791528	-2.24244	0.0249329	0.158661						SLC6A8	160.063	-0.186445	0.0635278	-2.93486	0.00333703	0.0234159
SLC6A9		1	-0.0580987	0.051918	0.26312																		SLC6A9	116.786	-0.149045	0.0834346	-1.78637	0.0740389	0.284204						SLC6A9	123.251	0.0605954	0.067497	0.89775	0.369319	0.59828
SLC7A1																							SLC7A1	133.641	-0.0629284	0.0992293	-0.634172	0.525969	0.759753						SLC7A1	167.012	-0.551813	0.0985719	-5.59807	2.16751e-08	1.71948e-06
SLC7A10																							SLC7A10	3.17443	-0.681065	0.273348	-2.49157	0.012718							SLC7A10	3.45621	0.245409	0.222678	1.10208	0.270427	0.49831
SLC7A11																							SLC7A11	9.53623	-0.141717	0.168404	-0.841528	0.400052	0.667813						SLC7A11	11.3294	-0.351765	0.139615	-2.51954	0.0117508	0.0592626
SLC7A11-AS1																							SLC7A11-AS1	0.0956215	0.16221	1.34265	0.120814	0.903839							SLC7A11-AS1	0.115928	-0.0641207	1.11723	-0.0573925	0.954233
SLC7A13																							SLC7A13	1.80772	0.127056	0.284983	0.445837	0.655715							SLC7A13	1.91025	-0.12573	0.235795	-0.533217	0.593884	0.776915
SLC7A14																							SLC7A14	5.01484	-0.221367	0.199041	-1.11217	0.266066							SLC7A14	5.52784	-0.0438603	0.149639	-0.293108	0.76944	0.885775
SLC7A14-AS1																							SLC7A14-AS1	10.2034	0.0432486	0.140606	0.307587	0.758396	0.892284						SLC7A14-AS1	10.8092	-0.081787	0.114969	-0.711384	0.476846	0.689852
SLC7A15P																							SLC7A15P	0.15156	0.612337	0.923895	0.662778	0.507473							SLC7A15P	0.0944209	0.109855	0.936123	0.117351	0.906582
SLC7A2																							SLC7A2	22439.9	0.312937	0.0614179	5.09521	3.48353e-07	0.000143851						SLC7A2	21845.9	0.0143845	0.050971	0.28221	0.777782	0.890072
SLC7A2-IT1																							SLC7A2-IT1	3.56994	0.0349285	0.253458	0.137808	0.890392							SLC7A2-IT1	3.51968	0.201961	0.212818	0.948984	0.342629	0.573745
SLC7A3																							SLC7A3	0.356868	-0.404441	0.737579	-0.548336	0.583461							SLC7A3	0.403006	0.113086	0.543145	0.208207	0.835067
SLC7A4																							SLC7A4	37.2159	-0.151887	0.159111	-0.954594	0.339783	0.613189						SLC7A4	37.6663	0.225573	0.129043	1.74805	0.0804558	0.227816
SLC7A5		1	-0.0450191	0.044353	0.310096																		SLC7A5	1302.32	-0.185359	0.0712328	-2.60216	0.00926398	0.090545						SLC7A5	1386.14	0.0540256	0.0592514	0.911802	0.361873	0.591821
SLC7A5P1																							SLC7A5P1	1.3009	0.0532532	0.385352	0.138194	0.890087							SLC7A5P1	1.44055	-0.260111	0.295145	-0.881299	0.378156	0.606364
SLC7A5P2																							SLC7A5P2	5.37831	0.022115	0.191834	0.115282	0.908222							SLC7A5P2	6.23754	-0.370659	0.151953	-2.43929	0.014716	0.0697358
SLC7A6		1	-0.0372495	0.0440523	0.39779																		SLC7A6	257.55	-0.133012	0.067023	-1.98458	0.0471914	0.223994						SLC7A6	295.204	-0.240461	0.0548201	-4.38637	1.15261e-05	0.000288417
SLC7A6OS																							SLC7A6OS	675.631	0.0578325	0.0258946	2.23338	0.0255238	0.160478						SLC7A6OS	700.273	-0.0160658	0.021654	-0.74193	0.45813	0.674267
SLC7A7		1	0.103779	0.0723287	0.151337																		SLC7A7	613.648	0.0410643	0.0691909	0.593493	0.552851	0.776266						SLC7A7	667.569	-0.174713	0.0549718	-3.17824	0.00148173	0.0127675
SLC7A8																							SLC7A8	1064.49	-0.122622	0.0737324	-1.66307	0.0962975	0.325235						SLC7A8	1141.77	-0.0158358	0.0587887	-0.269368	0.787646	0.895148
SLC7A9		2	-0.0158808	0.019295	0.410478																		SLC7A9	1109.3	0.0620444	0.0315195	1.96845	0.0490166	0.22853						SLC7A9	1130.24	0.0434051	0.0265723	1.63347	0.10237	0.266705
SLC8A1																							SLC8A1	437.193	-0.00402033	0.0557986	-0.0720506	0.942562	0.97695						SLC8A1	470.44	-0.106855	0.0461904	-2.31336	0.0207031	0.0890499
SLC8A1-AS1																							SLC8A1-AS1	1.20735	0.650405	0.448696	1.44954	0.147185							SLC8A1-AS1	1.01516	0.269985	0.398758	0.677064	0.498365
SLC8A2																							SLC8A2	5.7079	-0.0244358	0.174705	-0.139869	0.888763							SLC8A2	6.39654	-0.230646	0.142066	-1.62351	0.10448	0.270568
SLC8A3																							SLC8A3	5.00166	-0.11388	0.181969	-0.625818	0.531434							SLC8A3	5.84789	-0.306787	0.15433	-1.98786	0.0468274	0.157466
SLC8B1																							SLC8B1	2100.35	-0.0260023	0.0309167	-0.841044	0.400323	0.667965						SLC8B1	2225.32	-0.0371234	0.0253372	-1.46517	0.142874	0.331434
SLC9A1																							SLC9A1	500.091	-0.10013	0.0539421	-1.85625	0.0634175	0.262095						SLC9A1	544.696	-0.0858266	0.0423437	-2.0269	0.0426722	0.148122
SLC9A2																							SLC9A2	1.00494	-0.676418	0.51893	-1.30348	0.192409							SLC9A2	1.2835	-0.313607	0.391574	-0.800889	0.423196	0.646469
SLC9A3		1	0.0320666	0.0368718	0.384476																		SLC9A3	609.83	0.00569415	0.0286843	0.198511	0.842645	0.933679						SLC9A3	629.577	0.0365933	0.0231656	1.57964	0.11419	0.287257
SLC9A3-AS1		3	-0.00276668	0.0125229	0.825148																		SLC9A3-AS1	1523.45	-0.269576	0.108695	-2.48012	0.013134	0.10941						SLC9A3-AS1	1670.87	-0.00385051	0.0845456	-0.0455436	0.963674	0.984812
SLC9A3-OT1		2	0.0185954	0.031717	0.557679																		SLC9A3-OT1	520.236	0.00720526	0.0283613	0.254052	0.799455	0.911563						SLC9A3-OT1	536.841	0.0374609	0.0231472	1.61838	0.105581	0.272513
SLC9A3P2																																			SLC9A3P2	0.0055602	0.0941918	2.9589	0.0318334	0.974605
SLC9A3P3																							SLC9A3P3	0.265282	-0.48392	0.796445	-0.6076	0.543453							SLC9A3P3	0.284651	0.339408	0.682421	0.497359	0.618936
SLC9A3R1-AS1																							SLC9A3R1-AS1	3.62882	-0.0550473	0.180499	-0.304972	0.760387							SLC9A3R1-AS1	3.56807	0.265272	0.150905	1.75788	0.0787686	0.224869
SLC9A4																							SLC9A4	0.060525	0.00852097	2.03625	0.00418464	0.996661							SLC9A4	0.0871188	-0.126875	1.48465	-0.085458	0.931897
SLC9A5																							SLC9A5	42.1075	-0.195488	0.0965709	-2.02429	0.0429401	0.212563						SLC9A5	45.913	-0.0304707	0.0741037	-0.41119	0.680933	0.833713
SLC9A6																							SLC9A6	530.862	-0.0128851	0.0333414	-0.386459	0.699157	0.861496						SLC9A6	560.519	-0.0340559	0.0276176	-1.23312	0.217529	0.434674
SLC9A7																							SLC9A7	1205.4	0.121024	0.0323999	3.73532	0.000187476	0.00911584						SLC9A7	1201.84	0.0798457	0.0267641	2.98331	0.00285149	0.0207471
SLC9A7P1																							SLC9A7P1	7.08391	-0.0766307	0.169327	-0.45256	0.650866	0.833719						SLC9A7P1	8.45528	-0.397645	0.142938	-2.78195	0.00540334	0.0338019
SLC9A8		2	-0.0258401	0.0286125	0.366469																		SLC9A8	2427.52	0.0294175	0.0356909	0.824229	0.40981	0.676						SLC9A8	2532.06	-0.0194763	0.0278834	-0.698492	0.48487	0.696652
SLC9A9																							SLC9A9	517.054	0.0197729	0.0689812	0.286642	0.774387	0.899703						SLC9A9	546.518	-0.0596779	0.0566904	-1.0527	0.292479	0.522733
SLC9A9-AS1																																			SLC9A9-AS1	0.00478693	0.130035	2.9589	0.043947	0.964947
SLC9A9-AS2																							SLC9A9-AS2	0.018484	-0.0666838	3.22287	-0.0206908	0.983492							SLC9A9-AS2	0.0656813	-0.141844	1.33444	-0.106295	0.915348
SLC9B1																							SLC9B1	11.8248	0.00440075	0.100438	0.0438154	0.965052	0.985907						SLC9B1	12.41	-0.0210126	0.0848625	-0.247608	0.804438	0.904253
SLC9B1P2																							SLC9B1P2	0.0108958	0.0100984	3.22287	0.00313336	0.9975							SLC9B1P2	0.0135131	0.117555	2.9589	0.0397293	0.968309
SLC9B1P3																																			SLC9B1P3	0.00189955	0.147956	2.9589	0.0500038	0.960119
SLC9B1P4																							SLC9B1P4	0.00717828	-0.0500133	3.22287	-0.0155183	0.987619							SLC9B1P4	0.00630442	0.189241	2.9589	0.0639565	0.949005
SLC9B2		2	-0.0155334	0.0556098	0.779992																		SLC9B2	5093.14	0.0210725	0.0268549	0.784679	0.432642	0.694217						SLC9B2	5261.72	0.0218909	0.0230217	0.950882	0.341664	0.572823
SLC9C1																							SLC9C1	0.833797	-0.598963	0.479423	-1.24934	0.21154							SLC9C1	0.906182	0.23988	0.365585	0.656154	0.511725
SLC9C2																							SLC9C2	6.33292	0.258142	0.168738	1.52984	0.126056	0.375023						SLC9C2	6.12648	0.0909416	0.13705	0.663564	0.50697	0.713294
SLCO1A2		2	-0.00497365	0.0217867	0.819422																		SLCO1A2	400.769	0.802986	0.182295	4.40486	1.05852e-05	0.00139876						SLCO1A2	302.651	0.552757	0.15207	3.6349	0.000278093	0.00355204
SLCO1B7		1	0.0275721	0.0209649	0.188458																		SLCO1B7	238.34	0.269085	0.0841607	3.19727	0.00138734	0.0293738						SLCO1B7	234.392	0.0117629	0.0696476	0.168892	0.865882	0.936661
SLCO1C1																							SLCO1C1	2.2222	-0.131424	0.262296	-0.501052	0.616335							SLCO1C1	2.21164	0.272564	0.218481	1.24754	0.212199	0.427838
SLCO2A1		1	-0.0270149	0.0284324	0.342037																		SLCO2A1	271.606	-0.0901825	0.084929	-1.06186	0.288301	0.569551						SLCO2A1	288.489	-0.0019834	0.070955	-0.0279529	0.9777	0.990463
SLCO3A1																							SLCO3A1	576.346	-0.118907	0.0460147	-2.58411	0.00976299	0.0937325						SLCO3A1	633.851	-0.107861	0.0387857	-2.78094	0.00542018	0.0338856
SLCO4A1																							SLCO4A1	100.237	-0.489081	0.178247	-2.74383	0.00607261	0.0711755						SLCO4A1	145.829	-0.779242	0.155362	-5.01565	5.28536e-07	2.39038e-05
SLCO4A1-AS1																							SLCO4A1-AS1	1.96964	0.051373	0.337673	0.152138	0.879078							SLCO4A1-AS1	1.9401	0.189666	0.290887	0.652027	0.514384	0.718563
SLCO4A1-AS2																							SLCO4A1-AS2	150.178	0.221036	0.068865	3.20969	0.00132877	0.0286373						SLCO4A1-AS2	146.035	0.0954151	0.0552149	1.72807	0.0839763	0.23437
SLCO4C1																							SLCO4C1	1029.2	0.136371	0.0756585	1.80245	0.071474	0.279431						SLCO4C1	1024.42	0.0745449	0.0626239	1.19036	0.233905	0.455402
SLCO5A1																							SLCO5A1	9.88407	-0.0443859	0.146742	-0.302477	0.762289	0.893908						SLCO5A1	11.3174	-0.290316	0.119875	-2.42182	0.0154431	0.0721219
SLCO5A1-AS1																							SLCO5A1-AS1	0.442457	-0.120022	0.611275	-0.196346	0.844339							SLCO5A1-AS1	0.572857	-0.538946	0.43989	-1.22518	0.220506
SLCO6A1																							SLCO6A1	0.214362	0.0752141	0.954844	0.0787711	0.937215							SLCO6A1	0.216776	0.196711	0.976488	0.201447	0.840349
SLED1																							SLED1	111.32	-0.427193	0.212828	-2.00722	0.0447262	0.217621						SLED1	128.697	-0.101143	0.176122	-0.57428	0.565778	0.756916
SLF1																							SLF1	225.031	-0.099789	0.0822785	-1.21282	0.225199	0.505288						SLF1	252.496	-0.188935	0.0774903	-2.43817	0.0147616	0.0698732
SLF2																							SLF2	1433.99	0.0414696	0.0355707	1.16583	0.243681	0.525455						SLF2	1482.54	0.00419696	0.0291875	0.143793	0.885664	0.946445
SLFN11		1	-0.00901954	0.0681244	0.89467																		SLFN11	501.753	-0.113178	0.0531712	-2.12856	0.0332905	0.186241						SLFN11	557.506	-0.147214	0.0463463	-3.17638	0.00149126	0.0128268
SLFN12																							SLFN12	59.8254	-0.0324068	0.0781428	-0.414712	0.678353	0.850256						SLFN12	67.8955	-0.266626	0.0654645	-4.07283	4.64452e-05	0.000879522
SLFN12L		1	0.00744881	0.0640353	0.907396																		SLFN12L	190.327	-0.0238574	0.0866385	-0.275368	0.783034	0.904162						SLFN12L	219.567	-0.327363	0.06999	-4.67728	2.90706e-06	9.63925e-05
SLFN13																							SLFN13	318.93	-0.0925784	0.070479	-1.31356	0.188994	0.458909						SLFN13	347.452	-0.0921996	0.0537676	-1.71478	0.0863854	0.238608
SLFN14																							SLFN14	0.948857	-0.474222	0.401153	-1.18215	0.237147							SLFN14	1.11612	-0.145535	0.30297	-0.480359	0.630972	0.80223
SLFN5		1	-0.00187091	0.0181339	0.917826																		SLFN5	852.012	0.0308983	0.0665106	0.464562	0.642245	0.82879						SLFN5	915.79	-0.126587	0.053672	-2.35854	0.018347	0.0815325
SLFNL1																							SLFNL1	19.9305	0.0804658	0.125775	0.639758	0.52233	0.758581						SLFNL1	20.494	-0.00168189	0.0993546	-0.0169282	0.986494	0.994174
SLFNL1-AS1																							SLFNL1-AS1	1049.17	-0.346515	0.12942	-2.67743	0.00741883	0.080131						SLFNL1-AS1	1239.52	-0.2185	0.107089	-2.04036	0.0413145	0.144692
SLIRPP1																																			SLIRPP1	0.00272762	0.147956	2.9589	0.0500038	0.960119
SLIRPP2																							SLIRPP2	0.00881848	-0.0199575	3.22287	-0.00619246	0.995059							SLIRPP2	0.00463053	0.189241	2.9589	0.0639565	0.949005
SLIT1		1	0.0349934	0.0281831	0.214367																		SLIT1	58.9843	-0.0487582	0.0821761	-0.593338	0.552955	0.776266						SLIT1	60.4789	0.0993354	0.0673916	1.474	0.140481	0.328206
SLIT1-AS1																																			SLIT1-AS1	0.00434632	0.130035	2.9589	0.043947	0.964947
SLIT2																							SLIT2	193.307	-0.021937	0.0583215	-0.37614	0.706813	0.865825						SLIT2	211.928	-0.159855	0.0557213	-2.86883	0.00411998	0.0274989
SLIT2-IT1																							SLIT2-IT1	0.0452589	-0.130078	2.25395	-0.0577111	0.953979							SLIT2-IT1	0.0636185	0.149947	1.76244	0.0850793	0.932198
SLIT3																							SLIT3	625.321	-0.0249938	0.104147	-0.239986	0.810341	0.916877						SLIT3	643.244	0.0709242	0.086721	0.817843	0.413447	0.637966
SLIT3-AS1																																			SLIT3-AS1	0.00485839	0.130035	2.9589	0.043947	0.964947
SLIT3-AS2																							SLIT3-AS2	418.429	0.0938948	0.0970708	0.967282	0.333403	0.607278						SLIT3-AS2	411.654	0.15137	0.0755206	2.00436	0.0450318	0.153498
SLITRK1																							SLITRK1	3.3976	0.777057	0.299381	2.59554	0.00944413							SLITRK1	2.63973	0.463566	0.260662	1.77842	0.0753346	0.218241
SLITRK2																							SLITRK2	31.4195	-0.0410593	0.134961	-0.304231	0.760952	0.893249						SLITRK2	29.492	0.458565	0.115597	3.96694	7.27999e-05	0.0012373
SLITRK3		1	0.0109014	0.0389431	0.779529																		SLITRK3	372.794	0.33249	0.164464	2.02166	0.0432119	0.213429						SLITRK3	372.349	-0.094097	0.146458	-0.642484	0.520559	0.723228
SLITRK4																							SLITRK4	12.9029	0.282633	0.149732	1.88759	0.0590809	0.252075						SLITRK4	12.4843	0.0607975	0.120617	0.504053	0.614224	0.791566
SLITRK5																							SLITRK5	14.9389	0.410155	0.161907	2.53328	0.0113	0.101284						SLITRK5	13.0548	0.351187	0.133956	2.62166	0.00875019	0.0479439
SLITRK6																							SLITRK6	152.866	0.112051	0.0805367	1.39131	0.164133	0.427285						SLITRK6	152.206	0.0909706	0.0716244	1.27011	0.204047	0.416813
SLK																							SLK	2096.12	0.1062	0.0508188	2.08978	0.036638	0.196093						SLK	2154.2	-0.0211493	0.0420704	-0.502711	0.615167	0.792223
SLMAP																							SLMAP	1440.26	0.0229224	0.0402894	0.568943	0.569395	0.786997						SLMAP	1509.59	-0.0320185	0.0332776	-0.962165	0.335967	0.567263
SLN																							SLN	0.339183	-0.517302	1.29819	-0.398481	0.690276							SLN	0.400538	-0.046736	1.24957	-0.0374018	0.970165
SLPI																							SLPI	2382.02	0.117649	0.0621572	1.89277	0.0583889	0.250231						SLPI	2495.82	-0.0985698	0.0522901	-1.88506	0.0594222	0.185846
SLTM																							SLTM	4811.58	-0.00877556	0.0504007	-0.174116	0.861774	0.941842						SLTM	5031.27	-0.00144312	0.0414793	-0.0347913	0.972246	0.988136
SLU7		1	-0.0115906	0.0816589	0.887128																		SLU7	1699.35	0.0551552	0.02864	1.92581	0.0541286	0.240351						SLU7	1752.84	0.00311366	0.0233621	0.133278	0.893974	0.95035
SLURP1																							SLURP1	0.0320226	-0.106717	2.97281	-0.0358976	0.971364							SLURP1	0.0696584	-0.0357075	1.84592	-0.019344	0.984567
SLURP2		1	0.0312943	0.0225568	0.165334																		SLURP2	7.11198	-0.21277	0.175382	-1.21318	0.22506	0.505268						SLURP2	7.1226	0.309034	0.143794	2.14915	0.0316226	0.119658
SLX1A																							SLX1A	22.8359	0.016601	0.100308	0.1655	0.868551	0.944666						SLX1A	26.5703	-0.375846	0.0825144	-4.55491	5.24074e-06	0.00015538
SLX1B																							SLX1B	0.67104	-0.102792	0.355857	-0.288858	0.77269							SLX1B	0.818683	-0.414528	0.272011	-1.52394	0.127525
SLX4																							SLX4	549.705	-0.126297	0.0662174	-1.90731	0.0564802	0.245601						SLX4	590.575	-0.0199335	0.0472397	-0.421966	0.67305	0.829012
SLX4IP																							SLX4IP	707.964	-0.00845189	0.0453526	-0.186359	0.852163	0.938271						SLX4IP	729.52	0.0524227	0.0341637	1.53445	0.124918	0.304584
SLX9		1	0.0338619	0.0740186	0.647328																		SLX9	873.672	0.0761837	0.037919	2.00912	0.0445245	0.21703						SLX9	897.178	0.00402845	0.0298829	0.134808	0.892764	0.949729
SMAD1		1	-0.0999106	0.0681619	0.142708																		SMAD1	1395.72	-0.0212076	0.0373906	-0.567191	0.570584	0.787746						SMAD1	1469.51	-0.0173505	0.0312438	-0.555328	0.57867	0.76665
SMAD1-AS1																							SMAD1-AS1	0.305502	0.363844	0.701264	0.51884	0.603872							SMAD1-AS1	0.370239	-0.583736	0.535688	-1.08969	0.275848
SMAD1-AS2																							SMAD1-AS2	0.00470446	-0.0500133	3.22287	-0.0155183	0.987619							SMAD1-AS2	0.00413242	0.189241	2.9589	0.0639565	0.949005
SMAD2																							SMAD2	1838.38	-0.0258931	0.0228775	-1.13181	0.257713	0.539846						SMAD2	1942.31	-0.0268834	0.0197132	-1.36373	0.172654	0.374838
SMAD3		1	0.106288	0.0533176	0.0462083																		SMAD3	3446.2	-0.00542831	0.0364289	-0.149011	0.881545	0.950295						SMAD3	3560.93	0.0401092	0.028844	1.39056	0.16436	0.363439
SMAD3-DT		1	0.0573826	0.0418887	0.170724																		SMAD3-DT	1137.84	0.0469694	0.0574162	0.818051	0.413328	0.678359						SMAD3-DT	1166.4	0.0317016	0.0478495	0.662527	0.507634	0.713775
SMAD4																							SMAD4	4136.22	0.00801483	0.0260765	0.307359	0.75857	0.892284						SMAD4	4252.61	0.0491476	0.0211395	2.32492	0.0200763	0.0870184
SMAD5		1	0.0285183	0.130825	0.827438																		SMAD5	2214.68	-0.0318667	0.0575672	-0.553556	0.579883	0.79412						SMAD5	2428.54	-0.153926	0.0501783	-3.06759	0.00215791	0.0169491
SMAD5-AS1																							SMAD5-AS1	37.6622	-0.190168	0.0984537	-1.93155	0.0534147	0.238784						SMAD5-AS1	43.9216	-0.265312	0.0788971	-3.36276	0.000771669	0.00779979
SMAD6																							SMAD6	1402.68	-0.0522018	0.0527851	-0.988949	0.322688	0.598937						SMAD6	1475.69	0.00730528	0.0469071	0.15574	0.876238	0.941705
SMAD7																							SMAD7	1152.51	-0.103339	0.0520387	-1.98581	0.0470541	0.223572						SMAD7	1217.57	0.0264026	0.0432593	0.610333	0.541641	0.739901
SMAD9																							SMAD9	135.469	-0.00500328	0.0602966	-0.0829778	0.933869	0.973789						SMAD9	146.348	-0.119709	0.0525291	-2.27891	0.0226726	0.0950153
SMAD9-IT1																							SMAD9-IT1	0.445914	0.518237	0.495403	1.04609	0.295519							SMAD9-IT1	0.516967	-0.639316	0.401717	-1.59146	0.111507
SMAGP																							SMAGP	266.124	0.024957	0.0442403	0.564125	0.572669	0.7894						SMAGP	280.777	-0.0573356	0.0386318	-1.48416	0.137768	0.324435
SMANTIS		1	0.0877744	0.0330834	0.00797509																		SMANTIS	8.85748	-0.014742	0.145685	-0.101191	0.919398	0.968255						SMANTIS	8.75809	0.218299	0.12136	1.79877	0.0720546	0.211855
SMAP1		1	-0.00957058	0.0462366	0.836017																		SMAP1	1308.94	-0.0485801	0.0281371	-1.72655	0.0842481	0.305032						SMAP1	1374.22	0.012033	0.0232755	0.516981	0.605169	0.785229
SMAP2																							SMAP2	5392.58	0.0078744	0.0378438	0.208077	0.835169	0.930312						SMAP2	5680.58	-0.0396516	0.0334947	-1.18382	0.236485	0.458323
SMARCA1																							SMARCA1	4779.81	0.0897225	0.0432763	2.07325	0.0381492	0.199865						SMARCA1	4941.29	-0.0303196	0.0349465	-0.8676	0.385613	0.613899
SMARCA2																							SMARCA2	6657.44	0.0203366	0.0442613	0.459467	0.645899	0.830724						SMARCA2	6938.1	-0.00936775	0.0364376	-0.25709	0.79711	0.900425
SMARCA2-AS1																							SMARCA2-AS1	0.00501794	-0.0500133	3.22287	-0.0155183	0.987619							SMARCA2-AS1	0.0043942	0.189241	2.9589	0.0639565	0.949005
SMARCA4																							SMARCA4	2479.28	-0.0983421	0.0313158	-3.14033	0.00168756	0.0328768						SMARCA4	2696.02	-0.0814018	0.0243339	-3.3452	0.000822241	0.00817839
SMARCA5																							SMARCA5	2101.93	0.0569308	0.0318951	1.78494	0.0742716	0.284589						SMARCA5	2212.65	-0.0716758	0.0275191	-2.60458	0.00919857	0.049665
SMARCA5-AS1																							SMARCA5-AS1	0.59772	-0.427079	0.454837	-0.938972	0.347745							SMARCA5-AS1	0.739991	-0.299141	0.375293	-0.797087	0.4254
SMARCAD1																							SMARCAD1	1019.51	0.0434285	0.0450416	0.964186	0.334953	0.608945						SMARCAD1	1051.92	0.0104548	0.0363922	0.287283	0.773896	0.888018
SMARCAD1-DT																							SMARCAD1-DT	0.0315883	0.262228	2.97715	0.0880803	0.929813							SMARCAD1-DT	0.00711079	0.105873	2.9589	0.0357814	0.971457
SMARCAL1		1	0.0191789	0.0327984	0.558714																		SMARCAL1	654.959	-0.0295307	0.0280677	-1.05213	0.292742	0.573069						SMARCAL1	690.931	-0.0187474	0.0225683	-0.830694	0.406147	0.630908
SMARCAL1-AS1																							SMARCAL1-AS1	2.28166	0.00311581	0.204664	0.015224	0.987853							SMARCAL1-AS1	2.50871	-0.171983	0.171152	-1.00486	0.314966	0.546249
SMARCB1		1	-0.00258669	0.031569	0.934696																		SMARCB1	1964.33	-0.00233101	0.0251475	-0.0926935	0.926147	0.970155						SMARCB1	2059.03	-0.0145399	0.0197862	-0.734847	0.462433	0.678158
SMARCC1																							SMARCC1	2260.4	-0.00729699	0.0284558	-0.256433	0.797617	0.910839						SMARCC1	2385.66	-0.0360362	0.024318	-1.48187	0.138374	0.325283
SMARCC2																							SMARCC2	5633.65	-0.0841372	0.0425837	-1.97581	0.0481766	0.226501						SMARCC2	5943.42	0.0183937	0.0296861	0.619604	0.535518	0.735026
SMARCD1																							SMARCD1	1668.99	-0.0893371	0.036618	-2.43971	0.0146992	0.117578						SMARCD1	1794.23	-0.0467481	0.0263218	-1.77602	0.0757289	0.218995
SMARCD2	1	1	0.00656704	0.0429951	0.878604	1124	4.67078e-21	0.988919	4.07036e-23	0.00861549	0.00246505												SMARCD2	4756.23	-0.0367276	0.0299304	-1.2271	0.219784	0.497408						SMARCD2	4990.57	0.00582984	0.024958	0.233586	0.815306	0.909939
SMARCD3																							SMARCD3	361.367	-0.183571	0.077265	-2.37586	0.0175082	0.130396						SMARCD3	386.99	0.0294727	0.0605782	0.486524	0.626596	0.799228
SMARCE1		1	0.0701923	0.03669	0.0557327																		SMARCE1	3677.42	0.0282379	0.019222	1.46904	0.141821	0.398217						SMARCE1	3808.08	0.00818101	0.0152582	0.536172	0.59184	0.775498
SMARCE1P1																							SMARCE1P1	0.98458	-0.0311965	0.41893	-0.074467	0.940639							SMARCE1P1	1.03389	0.00407356	0.317431	0.0128329	0.989761
SMARCE1P2																							SMARCE1P2	0.407471	-0.236612	0.607402	-0.389547	0.696871							SMARCE1P2	0.379574	0.617871	0.513413	1.20346	0.228799
SMARCE1P3																							SMARCE1P3	0.748541	-0.370888	0.447391	-0.829001	0.407104							SMARCE1P3	0.854231	-0.0720954	0.391649	-0.184082	0.853949
SMARCE1P4																							SMARCE1P4	0.00271507	0.00340572	3.22287	0.00105674	0.999157
SMARCE1P5																							SMARCE1P5	7.3206	-0.13213	0.176006	-0.750713	0.452825	0.709794						SMARCE1P5	7.26294	0.286502	0.152396	1.87998	0.0601107	0.187355
SMARCE1P6																							SMARCE1P6	3.82573	-0.0665326	0.191256	-0.347872	0.727936							SMARCE1P6	4.249	-0.168968	0.165105	-1.0234	0.30612	0.536176
SMARCE1P7																							SMARCE1P7	0.0188489	0.016791	3.22287	0.00520997	0.995843							SMARCE1P7	0.009083	0.212604	2.9589	0.0718525	0.942719
SMASR																							SMASR	1.15291	0.0151036	0.37098	0.0407128	0.967525							SMASR	1.1844	0.0606716	0.317487	0.191099	0.848448	0.927925
SMBD1P		3	0.0120178	0.0125132	0.336848																		SMBD1P	134.787	0.162916	0.108669	1.49919	0.133824	0.386582						SMBD1P	135.97	0.00320652	0.0845436	0.0379274	0.969746	0.987083
SMC1A																							SMC1A	3605.32	0.0743816	0.043069	1.72703	0.0841616	0.304862						SMC1A	3765.49	-0.0559465	0.0377164	-1.48335	0.137982	0.324732
SMC1B																							SMC1B	2.36801	-0.164785	0.318354	-0.517617	0.604726							SMC1B	2.9266	-0.446078	0.252525	-1.76647	0.0773175	0.222057
SMC2		1	0.00219075	0.0302466	0.94226																		SMC2	403.566	0.0100193	0.0567677	0.176496	0.859904	0.941114						SMC2	427.135	-0.0577062	0.0480454	-1.20108	0.229721	0.450138
SMC2-DT																							SMC2-DT	17.8534	-0.103081	0.110613	-0.931906	0.351385	0.623573						SMC2-DT	17.7612	0.262797	0.0996218	2.63795	0.008341	0.0464211
SMC3																							SMC3	1665.03	0.051294	0.0391314	1.31081	0.189921	0.460041						SMC3	1719.65	0.00111279	0.0329613	0.0337605	0.973068	0.988355
SMC3P1																							SMC3P1	3.46519	-0.302095	0.243029	-1.24304	0.213852							SMC3P1	3.08069	0.974098	0.20421	4.77007	1.84162e-06	6.72328e-05
SMC4																							SMC4	1189.3	0.0133271	0.0576301	0.231253	0.817118	0.920671						SMC4	1271.09	-0.0950614	0.0492901	-1.92861	0.053779	0.17333
SMC5																							SMC5	1798.63	0.0291893	0.0479897	0.608241	0.543027	0.770447						SMC5	1899.57	-0.0640318	0.0406484	-1.57526	0.115196	0.289118
SMC5-DT		1	0.0535009	0.0358459	0.135561																		SMC5-DT	68.5002	-0.0587295	0.0608952	-0.964435	0.334828	0.608813						SMC5-DT	71.0175	0.0660495	0.0496788	1.32953	0.183672	0.389562
SMC6		1	-0.00755054	0.0115763	0.514246																		SMC6	2508.67	0.022141	0.0723791	0.305904	0.759678	0.892887						SMC6	2657.42	-0.0697962	0.0596384	-1.17032	0.241871	0.46532
SMCHD1		1	0.0123219	0.112185	0.912539																		SMCHD1	1693.1	0.0246238	0.0465598	0.528864	0.5969	0.803495						SMCHD1	1813.64	-0.110787	0.0407882	-2.71614	0.00660475	0.039263
SMCO1																							SMCO1	0.639719	0.846051	0.594517	1.42309	0.15471							SMCO1	0.523857	0.181351	0.485233	0.37374	0.708598
SMCO2																							SMCO2	4.21707	0.0606505	0.208364	0.29108	0.77099							SMCO2	4.72651	-0.278733	0.165598	-1.68319	0.0923385	0.249408
SMCO3		2	-0.00645845	0.0171025	0.705703																		SMCO3	126.107	0.0847742	0.0659034	1.28634	0.198324	0.470048						SMCO3	126.156	0.0947618	0.0576711	1.64314	0.100353	0.263633
SMCO4																							SMCO4	1961.27	-0.0231874	0.0384021	-0.603807	0.545972	0.771757						SMCO4	2089.51	-0.0586306	0.0303482	-1.93193	0.0533684	0.172424
SMCO4P1																							SMCO4P1	0.0405268	-0.023239	2.15475	-0.010785	0.991395							SMCO4P1	0.0424753	0.139285	1.75651	0.0792966	0.936797
SMCP																							SMCP	0.01288	0.0100984	3.22287	0.00313336	0.9975							SMCP	0.0104837	0.153398	2.9589	0.0518429	0.958654
SMCR2		1	-0.0636645	0.0209876	0.00241793																		SMCR2	3.15254	0.191964	0.225533	0.851154	0.394684							SMCR2	3.19174	-0.0231859	0.181588	-0.127684	0.898399	0.952808
SMCR5																							SMCR5	1.93266	-0.218513	0.328531	-0.665121	0.505973							SMCR5	2.02182	0.14426	0.25675	0.56187	0.574204	0.763283
SMCR8																							SMCR8	1028.34	0.034226	0.0488042	0.701293	0.48312	0.73164						SMCR8	1086.18	-0.0674301	0.0403373	-1.67166	0.0945919	0.253119
SMDT1		1	-0.0364038	0.0269451	0.176685																		SMDT1	2459.08	0.167652	0.0426982	3.92645	8.62086e-05	0.00556204						SMDT1	2431.31	0.0750339	0.031228	2.40277	0.0162712	0.0748931
SMG1		1	-0.0821775	0.0384211	0.0324469																		SMG1	6835.71	0.150734	0.0601854	2.50449	0.0122629	0.105655						SMG1	7080.39	-0.0826008	0.0533326	-1.54879	0.121433	0.299173
SMG1-DT																							SMG1-DT	5.41934	-0.0375697	0.142502	-0.263644	0.792054							SMG1-DT	6.09824	-0.22475	0.111811	-2.01009	0.0444214	0.152036
SMG1P1																							SMG1P1	12.8225	0.0333502	0.152211	0.219105	0.826568	0.925966						SMG1P1	13.5274	-0.0663536	0.130076	-0.510114	0.609972	0.788787
SMG1P2																							SMG1P2	51.6513	0.0443411	0.068981	0.642801	0.520353	0.757292						SMG1P2	52.4173	0.0644357	0.0562696	1.14512	0.252158	0.477536
SMG1P3																							SMG1P3	17.636	0.0114037	0.13414	0.0850133	0.932251	0.973111						SMG1P3	19.8957	-0.274969	0.118175	-2.3268	0.0199761	0.0867055
SMG1P4																							SMG1P4	6.44359	-0.0344063	0.157528	-0.218415	0.827106	0.926095						SMG1P4	6.74646	0.00313315	0.143046	0.0219031	0.982525	0.992829
SMG1P5		1	0.0164123	0.0333239	0.62236																		SMG1P5	21.811	0.00839857	0.130336	0.0644377	0.948622	0.97985						SMG1P5	23.8735	-0.172363	0.109789	-1.56996	0.116425	0.291034
SMG1P6																							SMG1P6	56.9375	-0.0363848	0.0763632	-0.476471	0.633739	0.824253						SMG1P6	59.6448	0.0106623	0.063617	0.167602	0.866897	0.937172
SMG1P7																							SMG1P7	435.689	0.0450254	0.0679703	0.662428	0.507697	0.74909						SMG1P7	443.539	0.0583556	0.0545749	1.06928	0.284946	0.515071
SMG5		1	-0.00545636	0.00977823	0.576837																		SMG5	6007.1	-0.0523559	0.0454353	-1.15232	0.249191	0.530864						SMG5	6460.53	-0.0724166	0.0365045	-1.98377	0.0472813	0.158515
SMG6																							SMG6	1788.63	-0.0276119	0.0282055	-0.978957	0.327601	0.603046						SMG6	1883.78	-0.0141581	0.0216331	-0.654464	0.512813	0.717378
SMG6-IT1																							SMG6-IT1	0.155438	0.417384	0.911324	0.457998	0.646954							SMG6-IT1	0.118904	0.202324	0.798343	0.25343	0.799936
SMG7																							SMG7	3126.91	-0.0127276	0.0229407	-0.554806	0.579028	0.793482						SMG7	3290.62	-0.0217356	0.0192524	-1.12898	0.258905	0.485522
SMG7-AS1																							SMG7-AS1	16.6324	0.0167181	0.0980789	0.170456	0.864652	0.942897						SMG7-AS1	17.1027	0.0405006	0.0832374	0.486567	0.626565	0.799224
SMG8		1	0.0462282	0.0457692	0.312482																		SMG8	582.49	0.0731082	0.0414378	1.76429	0.0776838	0.292349						SMG8	604.133	-0.0297129	0.0333302	-0.891472	0.372676	0.601363
SMG9																							SMG9	834.178	-0.0743517	0.0351731	-2.11388	0.0345257	0.18969						SMG9	893.713	-0.0444445	0.0275258	-1.61465	0.106388	0.274064
SMILR																							SMILR	2.06089	-0.836278	0.292112	-2.86287	0.00419821							SMILR	3.01534	-0.661963	0.202939	-3.26188	0.00110674	0.0102574
SMIM1		1	0.0574343	0.0458081	0.209913																		SMIM1	297.854	0.137343	0.0562915	2.43986	0.0146929	0.117568						SMIM1	288.045	0.185871	0.0456576	4.07097	4.68187e-05	0.000884882
SMIM10																							SMIM10	84.4092	-0.0974828	0.0612088	-1.59263	0.111244	0.351773						SMIM10	87.8856	0.0747774	0.050776	1.47269	0.140834	0.328756
SMIM10L1		2	-0.0611971	0.0298688	0.0404754																		SMIM10L1	1789.51	0.0376196	0.0305565	1.23115	0.218268	0.495087						SMIM10L1	1826.07	0.0560937	0.0232445	2.4132	0.0158131	0.0733136
SMIM10L2A																							SMIM10L2A	81.5055	0.202287	0.0695916	2.90677	0.00365178	0.0523219						SMIM10L2A	77.958	0.171465	0.0577766	2.96771	0.00300023	0.0216105
SMIM10L2B																							SMIM10L2B	139.07	-0.00122699	0.056992	-0.0215292	0.982823	0.99239						SMIM10L2B	146.167	-0.0251034	0.0471648	-0.532249	0.594554	0.777412
SMIM10L2B-AS1																							SMIM10L2B-AS1	0.453563	-0.644342	0.762844	-0.844657	0.398303							SMIM10L2B-AS1	0.498746	0.29169	0.587588	0.496419	0.619599
SMIM11																							SMIM11	54.0706	0.124385	0.0533946	2.32955	0.0198299	0.138918						SMIM11	55.6428	-0.0417166	0.0454432	-0.917995	0.358621	0.588684
SMIM11P1																							SMIM11P1	0.0468875	-0.0582847	2.39219	-0.0243646	0.980562							SMIM11P1	0.0573682	0.0335551	1.79058	0.0187398	0.985049
SMIM11P2																							SMIM11P2	0.00294896	-0.0383317	3.22287	-0.0118937	0.99051							SMIM11P2	0.00257895	0.177559	2.9589	0.0600085	0.952149
SMIM12		2	0.0043773	0.0215531	0.839062																		SMIM12	2243.89	0.0608047	0.0364084	1.67007	0.0949052	0.323229						SMIM12	2345.23	-0.0489581	0.0289283	-1.6924	0.0905706	0.246265
SMIM13																							SMIM13	749.835	0.0804556	0.0527557	1.52506	0.127244	0.376679						SMIM13	780.226	-0.0467371	0.0406532	-1.14965	0.250286	0.47528
SMIM14		1	0.0147641	0.0724956	0.838623																		SMIM14	21015.9	0.0678372	0.0487262	1.39221	0.163858	0.426993						SMIM14	21040.1	0.105283	0.0361706	2.91074	0.00360572	0.0248673
SMIM14-DT																							SMIM14-DT	163.106	-0.0261151	0.0776258	-0.336423	0.736552	0.880008						SMIM14-DT	164.759	0.141432	0.0566362	2.4972	0.0125179	0.0620022
SMIM15		1	0.0375137	0.074159	0.612958																		SMIM15	1952.04	0.0437552	0.0489996	0.89297	0.371873	0.641759						SMIM15	2018.24	0.00294946	0.0377383	0.0781558	0.937704	0.971756
SMIM15-AS1																							SMIM15-AS1	58.6047	0.0233729	0.0646497	0.361532	0.717702	0.87054						SMIM15-AS1	59.7861	0.0667838	0.0521611	1.28034	0.200426	0.412084
SMIM15P1																																			SMIM15P1	0.00242919	0.147956	2.9589	0.0500038	0.960119
SMIM15P2																							SMIM15P2	0.370741	-0.641585	0.487262	-1.31671	0.187935							SMIM15P2	0.360805	0.631439	0.403449	1.5651	0.117559
SMIM17																							SMIM17	18.5071	-0.23896	0.13575	-1.7603	0.0783577	0.29373						SMIM17	20.8391	-0.116123	0.103437	-1.12265	0.261588	0.488306
SMIM18																							SMIM18	0.018466	-0.0666838	3.22287	-0.0206908	0.983492							SMIM18	0.0291582	0.0594804	2.5427	0.0233926	0.981337
SMIM19		1	-0.0104834	0.0254545	0.680451																		SMIM19	3768.6	0.113805	0.0305926	3.72003	0.000199198	0.00938179						SMIM19	3686	0.159609	0.0259797	6.14363	8.06583e-10	1.23674e-07
SMIM2																							SMIM2	0.426855	0.0775781	0.566729	0.136887	0.89112							SMIM2	0.413605	0.182745	0.478018	0.382298	0.70224
SMIM2-AS1		1	-0.037277	0.0111072	0.000790436																		SMIM2-AS1	562.952	0.156155	0.0671109	2.32682	0.0199749	0.1393						SMIM2-AS1	557.476	0.077542	0.0561599	1.38074	0.16736	0.367291
SMIM2-IT1																							SMIM2-IT1	0.00327909	-0.0383317	3.22287	-0.0118937	0.99051							SMIM2-IT1	0.00287742	0.177559	2.9589	0.0600085	0.952149
SMIM21																							SMIM21	0.0283951	0.106959	3.22287	0.0331874	0.973525							SMIM21	0.0109349	0.212604	2.9589	0.0718525	0.942719
SMIM22																							SMIM22	7.52627	0.158455	0.201928	0.784709	0.432624	0.694217						SMIM22	7.13438	0.250558	0.160955	1.55669	0.119543	0.296024
SMIM23																							SMIM23	0.0154506	0.0284728	3.18476	0.00894034	0.992867							SMIM23	0.0299047	0.039477	2.35289	0.0167781	0.986614
SMIM24		1	-0.00100089	0.0108695	0.926632																		SMIM24	878.706	0.0908946	0.256343	0.354582	0.722903	0.872502						SMIM24	934.62	-0.131671	0.205408	-0.641019	0.52151	0.723958
SMIM26		1	0.00354613	0.0161154	0.825835																		SMIM26	1920.98	0.092882	0.0397106	2.33898	0.0193367	0.137292						SMIM26	1888.01	0.157424	0.0303071	5.19427	2.05521e-07	1.08889e-05
SMIM27																							SMIM27	209.476	0.0317077	0.0400868	0.790977	0.428958	0.69188						SMIM27	211.569	0.101002	0.0333601	3.02764	0.00246468	0.0185353
SMIM28																							SMIM28	5.12251	-0.440665	0.235736	-1.86931	0.0615797							SMIM28	5.43728	0.235278	0.189809	1.23955	0.215141	0.431783
SMIM29																							SMIM29	458.977	0.0154873	0.0391842	0.395243	0.692663	0.85812						SMIM29	479.436	-0.013806	0.0319689	-0.431857	0.665846	0.824308
SMIM3																							SMIM3	288.411	-0.265824	0.0908392	-2.92632	0.00343003	0.0505926						SMIM3	339.734	-0.253785	0.0771857	-3.28799	0.00100907	0.00956663
SMIM30		1	-0.00448985	0.0471683	0.924166																		SMIM30	1338.1	0.0689767	0.0410677	1.67958	0.0930382	0.320165						SMIM30	1337.1	0.111905	0.0314971	3.55287	0.000381048	0.00451171
SMIM31																							SMIM31	1.95466	0.67559	0.555317	1.21659	0.223762							SMIM31	1.57829	0.404932	0.484034	0.836578	0.40283	0.628053
SMIM32		1	-0.0140832	0.0409942	0.731192																		SMIM32	4.99537	-0.536726	0.275017	-1.95161	0.0509842							SMIM32	7.81948	-0.959905	0.213838	-4.48893	7.1583e-06	0.000197844
SMIM33																							SMIM33	0.399588	-0.020452	0.675137	-0.030293	0.975833							SMIM33	0.392527	0.154328	0.548352	0.28144	0.778373
SMIM34																							SMIM34	0.0674102	0.158803	1.14289	0.138948	0.889491							SMIM34	0.0787285	-0.090766	0.971058	-0.0934712	0.925529
SMIM35		1	-0.00931737	0.0115746	0.42083																		SMIM35	33.7323	0.159998	0.164045	0.975332	0.329396	0.604523						SMIM35	35.9372	-0.183524	0.133075	-1.3791	0.167862	0.367914
SMIM36																							SMIM36	0.317301	-0.156221	0.575392	-0.271503	0.786004							SMIM36	0.349261	-0.137323	0.449523	-0.305485	0.759997
SMIM38		2	-0.0244074	0.0133329	0.0671574																		SMIM38	106.132	0.227	0.126926	1.78844	0.0737054	0.283647						SMIM38	103.454	0.0781739	0.101823	0.767741	0.442641	0.663555
SMIM39																							SMIM39	84.0792	0.811925	0.175631	4.6229	3.78407e-06	0.000671545						SMIM39	65.6526	0.391484	0.153929	2.54327	0.010982	0.0564128
SMIM40																							SMIM40	0.0223202	0.076904	2.94807	0.0260862	0.979189							SMIM40	0.00891369	0.212604	2.9589	0.0718525	0.942719
SMIM42																							SMIM42	0.451548	1.69878	0.790644	2.14861	0.0316656							SMIM42	0.288564	-0.184926	0.708454	-0.261028	0.794071
SMIM43																							SMIM43	2.00592	0.142606	0.294981	0.48344	0.628783							SMIM43	1.9443	0.163637	0.253207	0.646256	0.518114	0.721769
SMIM44																							SMIM44	0.230344	0.229881	0.828241	0.277554	0.781355							SMIM44	0.22908	0.0518361	0.638388	0.0811984	0.935284
SMIM45																							SMIM45	0.515215	-0.14242	0.567948	-0.250762	0.801998							SMIM45	0.493954	0.408323	0.505678	0.807476	0.419392
SMIM46																							SMIM46	0.88044	0.227274	0.306649	0.741154	0.4586							SMIM46	0.884766	-0.00786519	0.249973	-0.0314642	0.974899
SMIM47																							SMIM47	0.980635	-0.662109	0.345843	-1.91448	0.0555586							SMIM47	1.02044	0.484203	0.281317	1.7212	0.0852148
SMIM5																							SMIM5	97.8661	-0.0193251	0.101152	-0.19105	0.848486	0.93636						SMIM5	98.9795	0.13226	0.078407	1.68684	0.0916336	0.248121
SMIM6		1	-0.0304722	0.0391494	0.436359																		SMIM6	130.388	0.0856584	0.0543717	1.57542	0.115159	0.358295						SMIM6	130.615	0.0910655	0.0411932	2.21069	0.0270571	0.107452
SMIM7		1	0.0186678	0.0532877	0.726097																		SMIM7	3283.66	0.0660513	0.026566	2.48631	0.0129076	0.108148						SMIM7	3325.02	0.0634523	0.0199828	3.17534	0.00149663	0.0128598
SMIM7P1																							SMIM7P1	0.0030689	-0.0383317	3.22287	-0.0118937	0.99051							SMIM7P1	0.00268826	0.177559	2.9589	0.0600085	0.952149
SMIM8		1	0.0529732	0.0231325	0.0220217																		SMIM8	340.013	0.018294	0.0373222	0.490165	0.624017	0.819367						SMIM8	342.546	0.119821	0.029546	4.05539	5.00498e-05	0.000935708
SMIM9																							SMIM9	0.661295	0.00759384	0.421689	0.0180081	0.985632							SMIM9	0.63686	0.315308	0.371942	0.847734	0.396586
SMKR1																							SMKR1	3.80327	0.183277	0.186399	0.983248	0.325486							SMKR1	4.05112	-0.194244	0.168186	-1.15494	0.248115	0.472502
SMLR1		2	0.0447623	0.0169474	0.00826017																		SMLR1	4703.67	0.0845419	0.0412853	2.04775	0.0405845	0.206674						SMLR1	4609.59	0.175232	0.0314284	5.5756	2.46677e-08	1.92566e-06
SMN1																							SMN1	290.741	-0.0325507	0.0439822	-0.740088	0.459247	0.71482						SMN1	302.832	0.0308338	0.0362161	0.851383	0.394557	0.6207
SMN2																							SMN2	169.172	-0.0912312	0.155663	-0.58608	0.557821	0.779386						SMN2	171.628	0.171883	0.145708	1.17964	0.238142	0.460533
SMNDC1																							SMNDC1	922.612	-0.0328509	0.0373224	-0.880195	0.378754	0.64816						SMNDC1	963.186	0.0217547	0.0306249	0.710362	0.47748	0.690489
SMO		1	0.021686	0.0298389	0.467369																		SMO	5948.23	0.0500558	0.040522	1.23527	0.216729	0.493311						SMO	6024.31	0.0747843	0.035588	2.10139	0.0356067	0.130024
SMOC1		1	-0.021777	0.0252058	0.387605																		SMOC1	9135.3	0.10043	0.0398399	2.52084	0.0117076	0.102825						SMOC1	9113.28	0.093663	0.0345588	2.71025	0.00672318	0.0397794
SMOC2																							SMOC2	376.321	-0.189224	0.143734	-1.31649	0.18801	0.457705						SMOC2	386.903	0.189729	0.116933	1.62255	0.104687	0.270919
SMOX		1	-0.00139242	0.0428169	0.974057																		SMOX	264.105	-0.077709	0.0719456	-1.08011	0.280094	0.561542						SMOX	297.395	-0.215517	0.0593519	-3.63117	0.000282143	0.00358195
SMPD1																							SMPD1	4786.78	0.0499087	0.0317423	1.57231	0.115879	0.359114						SMPD1	4976.34	-0.0216769	0.0262133	-0.826944	0.408269	0.633242
SMPD2		1	0.00392122	0.0241461	0.870994																		SMPD2	301.452	-0.00418134	0.0361141	-0.115781	0.907826	0.962886						SMPD2	325.593	-0.11815	0.0284143	-4.15813	3.20859e-05	0.000656297
SMPD3																							SMPD3	821.68	-0.310287	0.0898746	-3.45244	0.000555541	0.0172989						SMPD3	906.131	0.00174841	0.0736458	0.0237408	0.981059	0.992215
SMPD4		1	0.0765121	0.084789	0.366854																		SMPD4	2761.17	-0.0470517	0.0328928	-1.43045	0.152587	0.412982						SMPD4	2891.85	0.0196358	0.0243612	0.806028	0.420226	0.644044
SMPD4BP		1	0.00193129	0.0152011	0.898901																		SMPD4BP	1241.07	0.0633559	0.074821	0.846766	0.397125	0.665019						SMPD4BP	1282.87	-0.0112707	0.0569246	-0.197993	0.843051	0.924847
SMPD4P1																							SMPD4P1	1.06503	-0.633824	0.323019	-1.96219	0.0497402							SMPD4P1	1.33173	-0.264645	0.251537	-1.05211	0.292748	0.522896
SMPD4P2																							SMPD4P2	0.0139565	0.0702101	3.22287	0.021785	0.982619							SMPD4P2	0.00450219	0.189241	2.9589	0.0639565	0.949005
SMPD5																							SMPD5	3.76676	0.173591	0.205647	0.84412	0.398603							SMPD5	4.04163	-0.231284	0.162956	-1.4193	0.155811	0.350772
SMPDL3A		2	0.0450833	0.0231643	0.0516256																		SMPDL3A	2919.5	0.107485	0.0472923	2.27278	0.0230395	0.151687						SMPDL3A	2870.06	0.14476	0.0379243	3.81707	0.000135044	0.00200394
SMPDL3B																							SMPDL3B	21.8174	-0.102846	0.104218	-0.986831	0.323726	0.599705						SMPDL3B	24.6161	-0.204457	0.0812146	-2.51749	0.0118194	0.0595269
SMPX																							SMPX	33.8894	-0.467403	0.1844	-2.53472	0.0112536	0.101182						SMPX	41.504	-0.275683	0.155146	-1.77692	0.0755816	0.218814
SMTN																							SMTN	2029.19	-0.116079	0.062877	-1.84613	0.0648738	0.264867						SMTN	2166.43	-0.00387992	0.0477558	-0.0812449	0.935247	0.970871
SMTNL1																							SMTNL1	0.190023	0.0721639	1.20242	0.0600157	0.952143							SMTNL1	0.230846	-0.149434	0.922439	-0.161998	0.871307
SMTNL2																							SMTNL2	14.5909	-0.138702	0.199636	-0.694775	0.487196	0.734542						SMTNL2	13.9376	0.462126	0.173976	2.65626	0.00790131	0.044617
SMU1P1																							SMU1P1	4.80585	-0.246731	0.206929	-1.19235	0.233125							SMU1P1	4.50614	0.655115	0.183139	3.57714	0.000347373	0.00421152
SMUG1		1	-0.0235549	0.022446	0.293994																		SMUG1	1517.32	0.0561786	0.0263071	2.13549	0.0327208	0.184168						SMUG1	1531.17	0.0840323	0.0231204	3.63455	0.000278468	0.00355219
SMUG1P1		1	-0.00361186	0.0240301	0.880524																		SMUG1P1	207.848	0.0173021	0.0833452	0.207595	0.835545	0.930508						SMUG1P1	215.199	0.0171214	0.0662475	0.258445	0.796063	0.899885
SMURF1																							SMURF1	2086.01	0.00423847	0.0698106	0.0607138	0.951587	0.981033						SMURF1	2284.35	-0.17335	0.0620302	-2.79461	0.00519629	0.0328269
SMURF2																							SMURF2	578.282	0.0044263	0.035124	0.126019	0.899717	0.959115						SMURF2	623.389	-0.119508	0.0313447	-3.81269	0.000137463	0.00203779
SMURF2P1																							SMURF2P1	10.7872	-0.018555	0.0970588	-0.191173	0.84839	0.93636						SMURF2P1	11.8598	-0.163139	0.0785845	-2.07597	0.0378965	0.135999
SMYD1																							SMYD1	1.14311	-0.19147	0.523277	-0.365905	0.714436							SMYD1	1.21414	0.0641946	0.388627	0.165183	0.8688	0.938088
SMYD2		1	-0.029986	0.0284586	0.292034																		SMYD2	1897.38	-0.0696221	0.0259617	-2.68173	0.00732435	0.0797062						SMYD2	2059.76	-0.0941828	0.0218065	-4.31902	1.56721e-05	0.000371572
SMYD3																							SMYD3	317.009	0.0351258	0.0354708	0.990275	0.32204	0.598379						SMYD3	331.826	-0.0354785	0.0293179	-1.21013	0.226228	0.445923
SMYD3-AS1																							SMYD3-AS1	0.0120971	-0.0733765	3.22287	-0.0227675	0.981836							SMYD3-AS1	0.0281354	0.0691856	2.9589	0.0233822	0.981345
SMYD3-IT1																							SMYD3-IT1	0.243131	-0.107651	0.683449	-0.157512	0.874842							SMYD3-IT1	0.250873	0.1511	0.535191	0.28233	0.777691
SMYD4		1	0.00964907	0.0652375	0.882416																		SMYD4	741.345	0.0068633	0.0380583	0.180337	0.856888	0.940139						SMYD4	784.718	-0.056388	0.0338527	-1.66569	0.0957756	0.255191
SMYD5																							SMYD5	903.932	0.00769558	0.0311856	0.246767	0.805088	0.914199						SMYD5	938.064	0.014949	0.0251564	0.594242	0.55235	0.747377
SNAI1																							SNAI1	147.454	-0.0983532	0.0808706	-1.21618	0.223916	0.50385						SNAI1	164.538	-0.171772	0.0708818	-2.42336	0.0153777	0.0718773
SNAI2																							SNAI2	618.481	-0.036521	0.112862	-0.32359	0.746249	0.885439						SNAI2	659.857	-0.054427	0.0997178	-0.54581	0.585196	0.771223
SNAI3																							SNAI3	49.8229	-0.0687871	0.0705691	-0.974748	0.329685	0.604595						SNAI3	55.4893	-0.184245	0.0614993	-2.99589	0.00273648	0.0200652
SNAI3-AS1		2	-0.0278517	0.0210834	0.186492																		SNAI3-AS1	413.896	0.0599635	0.103041	0.581937	0.560609	0.78111						SNAI3-AS1	431.238	-0.0379288	0.085335	-0.44447	0.656703	0.81784
SNAP23P1																							SNAP23P1	0.800749	-0.200256	0.407415	-0.491527	0.623054							SNAP23P1	0.826377	0.198276	0.320167	0.619289	0.535726
SNAP25																							SNAP25	101.072	-0.437642	0.0965623	-4.53222	5.83667e-06	0.000913272						SNAP25	122.144	-0.246081	0.0789645	-3.11635	0.00183102	0.014983
SNAP25-AS1																							SNAP25-AS1	73.6543	-0.178306	0.088972	-2.00407	0.0450623	0.218565						SNAP25-AS1	81.8241	-0.104544	0.0706303	-1.48016	0.13883	0.325943
SNAP47		1	0.0350382	0.0259461	0.176879																		SNAP47	2426.65	0.0234512	0.0412088	0.569082	0.569301	0.786997						SNAP47	2490.23	0.0452156	0.0338179	1.33703	0.181212	0.386579
SNAP47-AS1																							SNAP47-AS1	0.0605663	-0.236917	2.4498	-0.0967088	0.922958							SNAP47-AS1	0.0745312	0.196674	1.73012	0.113677	0.909494
SNAP91																							SNAP91	1.72023	-0.265892	0.359162	-0.740312	0.459111							SNAP91	1.6707	0.486688	0.294943	1.65011	0.0989212	0.260992
SNAPC1																							SNAPC1	283.668	-0.00813024	0.0422931	-0.192235	0.847558	0.9358						SNAPC1	293.52	0.0380735	0.0341503	1.11488	0.264901	0.491848
SNAPC2																							SNAPC2	363.55	-0.0287413	0.0371888	-0.772849	0.439612	0.699246						SNAPC2	382.313	-0.0077728	0.0331668	-0.234355	0.814709	0.909668
SNAPC3																							SNAPC3	944.095	-0.00479868	0.030754	-0.156034	0.876006	0.948258						SNAPC3	995.347	-0.0337419	0.0264875	-1.27388	0.202706	0.414973
SNAPC4		2	0.0765131	0.0485641	0.115139																		SNAPC4	1939.03	-0.042275	0.0616781	-0.685413	0.493083	0.738699						SNAPC4	2041.73	-0.00372862	0.0473499	-0.0787462	0.937235	0.971521
SNAPC5		1	-0.0493886	0.0543698	0.363676																		SNAPC5	991.82	0.130317	0.0377246	3.45442	0.000551481	0.0172598						SNAPC5	1004.31	0.0148309	0.029221	0.507543	0.611774	0.790038
SNAPC5P1																							SNAPC5P1	0.0445492	-0.0349214	2.41213	-0.0144774	0.988449							SNAPC5P1	0.0587425	0.0788352	1.99199	0.0395761	0.968431
SNAPIN																							SNAPIN	1163.62	0.0287491	0.0269064	1.06849	0.285301	0.56695						SNAPIN	1195.14	0.0387141	0.0209529	1.84768	0.0646492	0.196947
SNCA-AS1																							SNCA-AS1	0.589472	0.455697	0.618335	0.736974	0.461138							SNCA-AS1	0.620235	-0.347801	0.551556	-0.630581	0.528314
SNCAIP																							SNCAIP	58.6469	-0.00421826	0.0802795	-0.0525447	0.958095	0.983441						SNCAIP	59.456	0.10796	0.0700551	1.54107	0.1233	0.30212
SNCB																							SNCB	0.938523	-0.796963	0.423218	-1.8831	0.0596865							SNCB	1.15558	-0.122272	0.332549	-0.367681	0.713111	0.852457
SNCG																							SNCG	145.607	0.177966	0.0758729	2.34558	0.0189975	0.135801						SNCG	143.594	0.0763071	0.0639321	1.19356	0.232648	0.454035
SND1-DT																							SND1-DT	6.85421	0.178228	0.177269	1.00541	0.3147	0.592842						SND1-DT	6.88468	0.0104536	0.138647	0.0753976	0.939898	0.97283
SND1-IT1																							SND1-IT1	30.3723	-0.360142	0.30527	-1.17975	0.2381	0.519454						SND1-IT1	33.5258	0.0278093	0.240048	0.115849	0.907772	0.957418
SNED1		2	-0.0218993	0.0958788	0.819331																		SNED1	3709.47	-0.0563921	0.0490532	-1.14961	0.250304	0.531865						SNED1	3863.43	0.0470112	0.0375395	1.25231	0.210455	0.425403
SNED1-AS1																							SNED1-AS1	2.04244	0.0317442	0.330047	0.0961807	0.923377							SNED1-AS1	2.00351	0.20966	0.262347	0.79917	0.424192	0.647405
SNF8																							SNF8	2024.33	0.03408	0.0271364	1.25588	0.209159	0.483439						SNF8	2095.48	0.00541445	0.0215492	0.25126	0.801613	0.902724
SNF8P1																							SNF8P1	0.728726	-0.160598	0.486932	-0.329816	0.741539							SNF8P1	0.659815	0.65054	0.400232	1.62541	0.104075
SNHG1																							SNHG1	1336.62	0.0427363	0.0402824	1.06092	0.288726	0.56979						SNHG1	1381.41	0.00419755	0.0328897	0.127625	0.898446	0.952808
SNHG10																							SNHG10	441.849	0.0707243	0.0447042	1.58205	0.113638	0.355745						SNHG10	441.041	0.114227	0.0371495	3.07478	0.00210657	0.0166573
SNHG11																							SNHG11	1245.13	0.0782178	0.0419003	1.86676	0.0619349	0.258902						SNHG11	1250.63	0.0843145	0.0366548	2.30023	0.0214352	0.0911643
SNHG12																							SNHG12	270.811	0.0228245	0.0490909	0.464944	0.641971	0.828668						SNHG12	288.153	-0.0861291	0.0388224	-2.21854	0.026518	0.105958
SNHG14																							SNHG14	2012.93	0.128089	0.0512951	2.4971	0.0125213	0.106425						SNHG14	2039.13	0.0145577	0.0391789	0.37157	0.710213	0.850477
SNHG15		1	0.00557175	0.0163677	0.733547																		SNHG15	422.645	0.0919548	0.0545403	1.686	0.0917966	0.317499						SNHG15	445.02	-0.0979798	0.0488905	-2.00406	0.0450631	0.153524
SNHG16		1	-0.151147	0.0955666	0.113743																		SNHG16	3508.08	-0.00782794	0.0438455	-0.178535	0.858303	0.940631						SNHG16	3552.79	0.117837	0.0402873	2.92492	0.00344541	0.0240156
SNHG17		2	0.0161906	0.0268329	0.546252																		SNHG17	748.847	0.0403977	0.0638088	0.633106	0.526664	0.760197						SNHG17	785.71	-0.0492035	0.0530847	-0.926887	0.353985	0.584205
SNHG18		4	0.00395203	0.00597941	0.50865																		SNHG18	316.829	-0.000299645	0.0696547	-0.00430186	0.996568	0.998338						SNHG18	322.777	0.09022	0.0599412	1.50514	0.132288	0.315864
SNHG19																							SNHG19	611.122	0.147113	0.068878	2.13584	0.0326923	0.184143						SNHG19	602.486	0.102126	0.0540411	1.88979	0.0587867	0.184526
SNHG20		1	-0.043187	0.0545134	0.428228																		SNHG20	407.351	-0.0854881	0.0569702	-1.50058	0.133465	0.386426						SNHG20	435.608	-0.0307784	0.0402189	-0.765272	0.44411	0.66439
SNHG21																							SNHG21	87.2726	0.0302099	0.0500348	0.603777	0.545992	0.771757						SNHG21	90.3198	0.00600373	0.0406823	0.147576	0.882677	0.944939
SNHG22																							SNHG22	198.512	0.204582	0.0699596	2.92428	0.00345249	0.0506913						SNHG22	195.326	0.0634682	0.0549745	1.1545	0.248294	0.472751
SNHG25																							SNHG25	20.8814	0.166278	0.207322	0.80203	0.422536	0.686761						SNHG25	21.2332	-0.025268	0.174693	-0.144642	0.884993	0.946228
SNHG26		2	-0.00451635	0.0200626	0.821892																		SNHG26	145.462	-0.0958655	0.067694	-1.41616	0.156729	0.418324						SNHG26	156.71	-0.050816	0.0553764	-0.917647	0.358804	0.588896
SNHG27																							SNHG27	1.63292	1.02488	0.464874	2.20465	0.0274787							SNHG27	1.27461	0.133265	0.382753	0.348174	0.727709	0.861661
SNHG28																							SNHG28	44.7125	-0.100118	0.0851513	-1.17576	0.239691	0.521076						SNHG28	47.4685	0.00570127	0.0675927	0.0843474	0.93278	0.969338
SNHG29		1	0.0194134	0.0231473	0.401642																		SNHG29	8889.08	0.118847	0.0401674	2.95879	0.00308853	0.0479022						SNHG29	8698.68	0.153293	0.0322629	4.75138	2.02032e-06	7.17922e-05
SNHG3		1	0.0496646	0.0451155	0.270969																		SNHG3	636.428	-0.0635272	0.055613	-1.14231	0.253326	0.535347						SNHG3	670.761	0.00755768	0.0440238	0.171673	0.863695	0.935847
SNHG30																							SNHG30	196.508	-0.0154275	0.0380717	-0.405221	0.685315	0.854289						SNHG30	205.068	0.0123907	0.0305795	0.405197	0.685333	0.836315
SNHG31																							SNHG31	2.99897	-0.183348	0.307991	-0.595304	0.55164							SNHG31	3.28566	-0.0462541	0.237779	-0.194525	0.845764	0.926448
SNHG32																							SNHG32	1890.7	0.0391162	0.034978	1.11831	0.263435	0.546155						SNHG32	1983	-0.0461401	0.0289108	-1.59595	0.110501	0.281035
SNHG33		1	0.0158027	0.0332406	0.634499																		SNHG33	39.7588	0.149985	0.0834752	1.79676	0.0723738	0.281143						SNHG33	41.9696	-0.144665	0.0624439	-2.31671	0.0205194	0.0884285
SNHG4																							SNHG4	73.1029	-0.0236924	0.0828798	-0.285865	0.774981	0.900168						SNHG4	82.1624	-0.243193	0.0743473	-3.27105	0.00107151	0.0100194
SNHG5		1	-0.00696961	0.0102124	0.494945																		SNHG5	4165.39	0.0514117	0.0807406	0.636752	0.524286	0.759156						SNHG5	4159.91	0.127103	0.0651586	1.95067	0.0510961	0.167162
SNHG6																							SNHG6	1483.07	0.119819	0.047034	2.54749	0.0108502	0.0992471						SNHG6	1463.24	0.120773	0.0368209	3.28002	0.00103801	0.00978722
SNHG7		1	-0.0072261	0.0169513	0.6699																		SNHG7	1906.76	0.0366257	0.0432203	0.847418	0.396762	0.664841						SNHG7	1921.11	0.104647	0.0345092	3.03242	0.002426	0.0183243
SNHG8		1	-0.04087	0.0227536	0.0724629																		SNHG8	3631.84	0.12439	0.0498666	2.49445	0.0126153	0.106665						SNHG8	3600.54	0.098785	0.040231	2.45545	0.014071	0.0674636
SNHG9		1	-0.00822486	0.0192106	0.668548																		SNHG9	202.327	0.0512715	0.070812	0.72405	0.469035	0.721748						SNHG9	202.303	0.123184	0.061624	1.99897	0.045612	0.154882
SNIP1																							SNIP1	724.997	-0.0643982	0.0351996	-1.82952	0.0673224	0.270753						SNIP1	799.21	-0.15075	0.0329296	-4.57794	4.69582e-06	0.000142683
SNN		1	-0.0288938	0.0943381	0.759392																		SNN	798.545	0.0155406	0.0624427	0.248877	0.803456	0.913583						SNN	891.612	-0.245408	0.0546677	-4.48908	7.1531e-06	0.000197844
SNORA1																							SNORA1	1.73017	0.197774	0.232145	0.851943	0.394246							SNORA1	1.93737	-0.351273	0.181712	-1.93314	0.0532195	0.172094
SNORA10																							SNORA10	2.38784	0.553373	0.229921	2.4068	0.0160932							SNORA10	2.64615	-0.594265	0.169786	-3.50008	0.000465121	0.005263
SNORA10B																							SNORA10B	0.0480474	0.317355	2.10172	0.150998	0.879978							SNORA10B	0.0181501	0.15884	2.9589	0.0536821	0.957188
SNORA11																							SNORA11	0.530325	0.136851	0.355376	0.385089	0.700171							SNORA11	0.556204	-0.110701	0.321709	-0.344104	0.730768
SNORA11B																							SNORA11B	0.0174224	-0.0249464	3.22287	-0.00774043	0.993824							SNORA11B	0.0340435	0.0267794	1.80627	0.0148258	0.988171
SNORA11C																							SNORA11C	0.00743614	-0.0199575	3.22287	-0.00619246	0.995059							SNORA11C	0.00373236	0.189241	2.9589	0.0639565	0.949005
SNORA11D																							SNORA11D	0.00483464	-0.0500133	3.22287	-0.0155183	0.987619							SNORA11D	0.00423994	0.189241	2.9589	0.0639565	0.949005
SNORA11F																							SNORA11F	1.29432	-0.11974	0.240528	-0.49782	0.618611							SNORA11F	1.50454	-0.289299	0.172123	-1.68077	0.0928071	0.250167
SNORA11G																							SNORA11G	0.0434252	-0.195178	2.01398	-0.0969121	0.922796							SNORA11G	0.0508366	0.239026	1.55942	0.153279	0.878178
SNORA12																							SNORA12	0.602922	-0.571969	0.454974	-1.25715	0.2087							SNORA12	0.705238	-0.0268172	0.332812	-0.0805777	0.935778
SNORA13																							SNORA13	0.813498	-0.0795465	0.303176	-0.262378	0.79303							SNORA13	0.809269	0.240394	0.256565	0.936972	0.348773
SNORA14A																							SNORA14A	0.512284	0.183082	0.404368	0.452761	0.650721							SNORA14A	0.519287	-0.00180183	0.329879	-0.00546211	0.995642
SNORA14B																							SNORA14B	0.181703	0.0788572	0.690985	0.114123	0.90914							SNORA14B	0.174739	0.0708881	0.572323	0.12386	0.901426
SNORA15																							SNORA15	0.08003	0.0820204	1.09192	0.0751158	0.940123							SNORA15	0.137897	-0.467385	0.679561	-0.687774	0.491595
SNORA15B-1																							SNORA15B-1	0.0514263	-0.0448975	1.60939	-0.0278972	0.977744							SNORA15B-1	0.0452341	0.256949	1.38221	0.185897	0.852526
SNORA15B-2																							SNORA15B-2	0.0701037	-0.0498863	1.4886	-0.0335122	0.973266							SNORA15B-2	0.0898776	0.0577869	0.990941	0.0583152	0.953498
SNORA16A																							SNORA16A	1.38582	0.351214	0.231014	1.52031	0.128433							SNORA16A	1.5695	-0.498675	0.173827	-2.8688	0.00412034	0.0274989
SNORA16B																							SNORA16B	0.124633	0.552965	1.08214	0.510992	0.609357							SNORA16B	0.147428	-0.432223	0.729743	-0.592294	0.553654
SNORA17A																							SNORA17A	3.60331	-0.148607	0.172495	-0.861518	0.388953							SNORA17A	4.13046	-0.226787	0.129282	-1.75421	0.0793946	0.226032
SNORA17B																							SNORA17B	1.77847	-0.0875199	0.243809	-0.358969	0.719618							SNORA17B	2.1273	-0.38997	0.187173	-2.08347	0.0372081	0.134171
SNORA18																							SNORA18	7.97047	0.0527271	0.156654	0.336583	0.736431	0.880008						SNORA18	9.12477	-0.335568	0.120672	-2.78083	0.00542197	0.0338896
SNORA19																							SNORA19	0.00290844	-0.0383317	3.22287	-0.0118937	0.99051							SNORA19	0.00957094	0.123795	2.9589	0.0418382	0.966628
SNORA20																							SNORA20	0.826222	0.0374415	0.335139	0.111719	0.911046							SNORA20	0.936783	-0.301134	0.260889	-1.15426	0.248394
SNORA20B																							SNORA20B	0.0198855	0.142003	3.22287	0.0440612	0.964856							SNORA20B	0.00927931	0.123795	2.9589	0.0418382	0.966628
SNORA21																							SNORA21	2.64521	0.162779	0.183019	0.889408	0.373784							SNORA21	3.07419	-0.43409	0.148004	-2.93296	0.0033575	0.023537
SNORA21B																							SNORA21B	1.27397	-0.261637	0.268033	-0.976139	0.328996							SNORA21B	1.53879	-0.306897	0.197726	-1.55214	0.120629	0.297989
SNORA22																							SNORA22	0.753135	0.157398	0.339346	0.46383	0.64277							SNORA22	0.805075	-0.176123	0.250613	-0.702768	0.4822
SNORA22B																							SNORA22B	0.124019	-0.13324	1.04628	-0.127346	0.898666							SNORA22B	0.141246	0.129192	0.837425	0.154273	0.877395
SNORA22C																							SNORA22C	0.0704336	0.0986905	1.48418	0.0664951	0.946984							SNORA22C	0.0726144	0.10754	1.37704	0.0780947	0.937753
SNORA23																							SNORA23	0.760248	-0.00823401	0.407071	-0.0202274	0.983862							SNORA23	0.780145	0.0870123	0.363798	0.239178	0.810968
SNORA24		1	-0.0645106	0.0359151	0.0724629																		SNORA24	19.1619	-0.00972146	0.157481	-0.0617308	0.950777	0.980893						SNORA24	20.1307	-0.0133246	0.123218	-0.108138	0.913886	0.96069
SNORA24B																							SNORA24B	0.203793	0.298956	0.716185	0.417429	0.676365							SNORA24B	0.220574	-0.211408	0.497631	-0.424828	0.670962
SNORA25																							SNORA25	9.97854	0.0816722	0.180719	0.45193	0.651319	0.833932						SNORA25	11.2349	-0.31255	0.129008	-2.42272	0.0154046	0.0719765
SNORA26																							SNORA26	0.657234	0.285088	0.302096	0.943697	0.345324							SNORA26	0.737104	-0.407104	0.229064	-1.77725	0.0755268
SNORA27																							SNORA27	2.70393	-0.0618732	0.196038	-0.315618	0.752293							SNORA27	3.28077	-0.446582	0.146282	-3.05288	0.00226658	0.0174891
SNORA28																							SNORA28	0.481008	0.0767723	0.425709	0.18034	0.856886							SNORA28	0.566656	-0.402226	0.32326	-1.24428	0.213397
SNORA29																							SNORA29	1.1451	-0.545529	0.300232	-1.81703	0.0692132							SNORA29	1.31919	-0.0447347	0.224407	-0.199346	0.841992	0.924135
SNORA2A																							SNORA2A	0.746854	-0.011535	0.354912	-0.0325011	0.974072							SNORA2A	0.861748	-0.279584	0.271618	-1.02933	0.303326
SNORA2B																							SNORA2B	0.114709	0.384286	0.879552	0.436911	0.662176							SNORA2B	0.0891141	0.158609	0.908507	0.174582	0.861408
SNORA2C																							SNORA2C	0.769181	0.178758	0.328131	0.544777	0.585907							SNORA2C	0.80422	-0.103616	0.275689	-0.375842	0.707034
SNORA30																							SNORA30	0.0100728	-0.0015832	3.22287	-0.000491241	0.999608							SNORA30	0.0163649	0.111318	2.61693	0.0425377	0.96607
SNORA31																							SNORA31	16.1456	0.181802	0.180634	1.00647	0.314191	0.592274						SNORA31	18.51	-0.436173	0.134824	-3.23514	0.00121585	0.0109943
SNORA31B																							SNORA31B	1.06518	0.0265908	0.262086	0.101458	0.919187							SNORA31B	1.25343	-0.393992	0.20238	-1.94679	0.0515594	0.168283
SNORA32																							SNORA32	6.47067	0.028733	0.201378	0.142682	0.886541	0.952692						SNORA32	7.78159	-0.475616	0.148487	-3.20308	0.00135968	0.0119346
SNORA33																							SNORA33	3.12617	0.174483	0.202397	0.862084	0.388641							SNORA33	3.63489	-0.452291	0.151698	-2.98153	0.00286813	0.0208534
SNORA35B																							SNORA35B	0.00589623	-0.0500133	3.22287	-0.0155183	0.987619							SNORA35B	0.00516021	0.189241	2.9589	0.0639565	0.949005
SNORA36A																							SNORA36A	0.283628	-0.354475	0.625496	-0.566711	0.570911							SNORA36A	0.3621	-0.130291	0.440788	-0.295586	0.767546
SNORA36B																							SNORA36B	0.0280996	-0.0599911	3.22287	-0.0186142	0.985149							SNORA36B	0.0482781	0.0798545	2.04564	0.0390365	0.968861
SNORA36C																							SNORA36C	0.00709384	-0.0616949	3.22287	-0.0191429	0.984727							SNORA36C	0.0239374	0.0575095	2.27836	0.0252417	0.979862
SNORA37																							SNORA37	0.119953	0.0419857	1.41525	0.0296667	0.976333							SNORA37	0.103514	0.242389	1.33599	0.18143	0.85603
SNORA38																							SNORA38	0.111	-0.0698418	0.875818	-0.0797446	0.93644							SNORA38	0.150977	-0.162783	0.58863	-0.276546	0.782129
SNORA38B																							SNORA38B	0.290519	-0.315977	0.642508	-0.491787	0.62287							SNORA38B	0.301306	0.214992	0.471236	0.45623	0.648224
SNORA3A																							SNORA3A	1.48626	0.0211262	0.226896	0.0931094	0.925817							SNORA3A	1.84099	-0.521911	0.175657	-2.97119	0.00296644	0.0214302
SNORA3B																							SNORA3B	2.64838	0.25944	0.203325	1.27599	0.20196							SNORA3B	2.71205	-0.117887	0.158598	-0.743309	0.457295	0.673416
SNORA4																							SNORA4	6.091	0.34985	0.174778	2.00168	0.0453188	0.219381						SNORA4	6.61661	-0.372526	0.130254	-2.86001	0.00423634	0.0280879
SNORA40																							SNORA40	3.12079	-0.0918547	0.191994	-0.478424	0.632348							SNORA40	3.74961	-0.392851	0.145339	-2.703	0.00687166	0.0404202
SNORA40B																							SNORA40B	0.0455964	-0.0165459	1.99851	-0.00827915	0.993394							SNORA40B	0.0598367	0.0558106	1.40347	0.0397661	0.96828
SNORA40C																							SNORA40C	0.00974402	-0.0733765	3.22287	-0.0227675	0.981836							SNORA40C	0.00853094	0.212604	2.9589	0.0718525	0.942719
SNORA41																							SNORA41	1.40763	0.144378	0.243457	0.593033	0.553159							SNORA41	1.58785	-0.347727	0.181372	-1.9172	0.055212	0.176342
SNORA41B																							SNORA41B	0.0048844	-0.0500133	3.22287	-0.0155183	0.987619							SNORA41B	0.00427607	0.189241	2.9589	0.0639565	0.949005
SNORA44																							SNORA44	2.12093	0.250375	0.202497	1.23644	0.216297							SNORA44	2.38191	-0.402315	0.158091	-2.54483	0.0109331	0.0562209
SNORA46																							SNORA46	0.387983	-0.173728	0.63966	-0.271595	0.785934							SNORA46	0.315669	0.86762	0.572974	1.51424	0.129965
SNORA47																							SNORA47	0.927133	-0.30139	0.367131	-0.820934	0.411684							SNORA47	1.03568	-0.0434049	0.289013	-0.150183	0.88062
SNORA48																							SNORA48	3.25585	0.00655144	0.211366	0.0309957	0.975273							SNORA48	4.38209	-0.783046	0.161852	-4.83804	1.31127e-06	5.11812e-05
SNORA49																							SNORA49	0.404055	-1.11569	0.692134	-1.61196	0.106971							SNORA49	0.41604	0.857521	0.553264	1.54993	0.121158
SNORA50A																							SNORA50A	0.171878	-0.064726	0.830895	-0.0778992	0.937908							SNORA50A	0.218317	-0.240377	0.583273	-0.412118	0.680253
SNORA50B																							SNORA50B	0.0806596	-0.205156	1.8558	-0.110549	0.911974							SNORA50B	0.094691	0.273116	1.6039	0.170283	0.864788
SNORA50C																							SNORA50C	1.69594	0.0720337	0.225013	0.32013	0.748869							SNORA50C	1.85124	-0.196461	0.174953	-1.12293	0.261465	0.488249
SNORA50D																							SNORA50D	0.00646253	-0.0616949	3.22287	-0.0191429	0.984727							SNORA50D	0.0106843	0.16508	2.9589	0.0557909	0.955508
SNORA51																							SNORA51	0.42536	-0.0207143	0.408835	-0.0506666	0.959591							SNORA51	0.490679	-0.243143	0.317265	-0.766373	0.443455
SNORA52																							SNORA52	4.23365	-0.0493158	0.185953	-0.265205	0.790851							SNORA52	4.94289	-0.335766	0.140256	-2.39396	0.0166676	0.0762155
SNORA53																							SNORA53	4.47427	-0.0920427	0.183695	-0.501062	0.616328							SNORA53	5.09284	-0.252299	0.150539	-1.67598	0.093743	0.251696
SNORA54																							SNORA54	0.27815	0.11004	0.672484	0.163633	0.87002							SNORA54	0.259012	0.28688	0.605601	0.473711	0.635706
SNORA55																							SNORA55	0.245174	-0.350484	0.553822	-0.632845	0.526835							SNORA55	0.352305	-0.465099	0.411468	-1.13034	0.258333
SNORA56																							SNORA56	0.836342	0.121714	0.300995	0.404373	0.685939							SNORA56	1.02686	-0.569059	0.213026	-2.67131	0.00755554
SNORA57																							SNORA57	3.40203	-0.0890977	0.197787	-0.450472	0.65237							SNORA57	3.63095	-0.00676184	0.14972	-0.0451633	0.963977	0.984897
SNORA58																							SNORA58	0.0399788	-0.0766584	2.15959	-0.0354967	0.971684							SNORA58	0.0520299	0.0724895	1.63285	0.0443945	0.96459
SNORA58B																							SNORA58B	0.541197	-0.559795	0.360577	-1.5525	0.120543							SNORA58B	0.753116	-0.520004	0.256562	-2.02682	0.0426811
SNORA59A																							SNORA59A	0.970369	0.12194	0.292744	0.41654	0.677015							SNORA59A	1.10119	-0.365456	0.217732	-1.67847	0.0932557	0.250893
SNORA59B																							SNORA59B	4.04892	0.149818	0.263865	0.567784	0.570181							SNORA59B	4.1426	-0.0370957	0.185142	-0.200363	0.841196	0.923573
SNORA5A																							SNORA5A	1.74256	-0.272732	0.236301	-1.15417	0.248429							SNORA5A	1.92469	-0.0236263	0.187798	-0.125807	0.899885	0.953414
SNORA5B																							SNORA5B	0.28573	0.760889	0.474672	1.60298	0.10894							SNORA5B	0.287273	-0.474265	0.374331	-1.26697	0.205167
SNORA5C																							SNORA5C	1.53521	0.189015	0.22344	0.845934	0.39759							SNORA5C	1.60362	-0.10552	0.179654	-0.587349	0.556969	0.750757
SNORA6		1	-0.0961686	0.0463523	0.0380112																		SNORA6	3.3223	-0.0747295	0.198911	-0.375693	0.707145							SNORA6	4.141	-0.510385	0.154746	-3.2982	0.000973052	0.00930024
SNORA60																							SNORA60	1.83018	0.136609	0.215037	0.63528	0.525246							SNORA60	1.97897	-0.214026	0.178501	-1.19902	0.230519	0.451291
SNORA61																							SNORA61	5.19827	0.0888586	0.174916	0.508008	0.611448							SNORA61	5.45674	-0.0646019	0.132598	-0.487203	0.626115	0.79897
SNORA62																							SNORA62	0.00306964	-0.0383317	3.22287	-0.0118937	0.99051							SNORA62	0.00269216	0.177559	2.9589	0.0600085	0.952149
SNORA63																							SNORA63	13.0984	0.197535	0.111792	1.76698	0.0772315	0.291401						SNORA63	13.5736	-0.114136	0.0857642	-1.33081	0.183252	0.388925
SNORA63B																							SNORA63B	1.97131	0.497041	0.236408	2.10248	0.0355115							SNORA63B	2.05472	-0.363786	0.197272	-1.84408	0.0651712	0.197921
SNORA63C																							SNORA63C	0.126043	-0.0281038	0.802722	-0.0350107	0.972071							SNORA63C	0.158742	-0.138056	0.595888	-0.231681	0.816785
SNORA63D																							SNORA63D	0.138452	-0.311873	0.978821	-0.318621	0.750014							SNORA63D	0.194012	-0.101608	0.661819	-0.153528	0.877982
SNORA63E																							SNORA63E	0.746818	-0.497277	0.302375	-1.64457	0.100058							SNORA63E	0.849964	0.020202	0.246825	0.0818476	0.934768
SNORA64																							SNORA64	1.91323	0.0283876	0.243029	0.116808	0.907013							SNORA64	2.35695	-0.54684	0.177298	-3.08429	0.00204037	0.0162742
SNORA65																							SNORA65	0.820857	0.131488	0.326294	0.402975	0.686967							SNORA65	0.809014	0.136833	0.260941	0.524383	0.600012
SNORA66																							SNORA66	0.955844	-0.360601	0.296903	-1.21454	0.22454							SNORA66	1.08199	-0.0111517	0.223218	-0.0499589	0.960155
SNORA67																							SNORA67	16.7347	0.0433915	0.175912	0.246666	0.805167	0.914199						SNORA67	20.9275	-0.610395	0.140355	-4.34894	1.36794e-05	0.000332109
SNORA68																							SNORA68	0.848545	0.262996	0.316075	0.832069	0.40537							SNORA68	0.949264	-0.385439	0.255257	-1.51	0.131043
SNORA68B																							SNORA68B	0.0968651	-0.24519	1.11271	-0.220353	0.825597							SNORA68B	0.137389	0.0367854	0.731525	0.050286	0.959895
SNORA69																							SNORA69	0.232881	-0.0837364	0.564401	-0.148363	0.882056							SNORA69	0.322124	-0.519016	0.391317	-1.32633	0.184729
SNORA70																							SNORA70	0.312166	-0.116353	0.463438	-0.251065	0.801764							SNORA70	0.36744	-0.254816	0.378901	-0.672513	0.501257
SNORA70B																							SNORA70B	0.396413	-0.0588549	0.54413	-0.108163	0.913866							SNORA70B	0.409245	0.116345	0.412262	0.282211	0.777781
SNORA70D																							SNORA70D	0.00959013	0.0518358	3.22287	0.0160838	0.987168							SNORA70D	0.00492603	0.159638	2.9589	0.0539518	0.956974
SNORA70E																							SNORA70E	0.00718627	-0.0616949	3.22287	-0.0191429	0.984727							SNORA70E	0.00629455	0.200922	2.9589	0.0679045	0.945862
SNORA70F																							SNORA70F	2.43482	0.208873	0.219608	0.951116	0.341546							SNORA70F	2.61908	-0.240269	0.173057	-1.38838	0.165022	0.364656
SNORA70H																							SNORA70H	0.0094415	-0.031639	3.22287	-0.00981705	0.992167							SNORA70H	0.00547266	0.200922	2.9589	0.0679045	0.945862
SNORA71																							SNORA71	5.36347	0.253346	0.186948	1.35516	0.175365							SNORA71	5.60501	-0.181567	0.145547	-1.24748	0.212222	0.427855
SNORA71A																							SNORA71A	0.512884	-0.359634	0.442852	-0.812086	0.416743							SNORA71A	0.59636	-0.149257	0.31615	-0.472108	0.63685
SNORA71B																							SNORA71B	3.70287	0.0189021	0.201053	0.0940153	0.925097							SNORA71B	4.05972	-0.190116	0.157892	-1.20409	0.228555	0.448732
SNORA71C																							SNORA71C	0.346984	0.148586	0.465428	0.319247	0.749539							SNORA71C	0.444756	-0.574266	0.362003	-1.58635	0.112659
SNORA71D																							SNORA71D	0.0454255	-0.0165457	1.8913	-0.00874831	0.99302							SNORA71D	0.0406293	0.162649	1.67814	0.0969219	0.922788
SNORA71E																							SNORA71E	1.10338	0.474502	0.273513	1.73485	0.0827682							SNORA71E	1.06499	-0.0714012	0.221774	-0.321955	0.747487
SNORA72																							SNORA72	0.164016	-0.273671	0.689874	-0.396697	0.691591							SNORA72	0.268938	-0.468182	0.438814	-1.06693	0.286005
SNORA73																							SNORA73	0.0793031	0.0887125	1.41627	0.062638	0.950055							SNORA73	0.0812305	0.0694583	1.101	0.0630864	0.949698
SNORA73A																							SNORA73A	5.65181	0.072508	0.153847	0.471298	0.637428							SNORA73A	6.09251	-0.158582	0.114974	-1.37929	0.167806	0.367818
SNORA73B																							SNORA73B	5.04937	-0.214574	0.190665	-1.1254	0.260419							SNORA73B	5.04981	0.324381	0.150646	2.15328	0.031297	0.118838
SNORA74																							SNORA74	0.0620781	0.0152139	1.92362	0.00790901	0.99369							SNORA74	0.0411905	0.328629	2.23621	0.146958	0.883165
SNORA74A																							SNORA74A	0.181677	-0.405694	1.24564	-0.325692	0.744657							SNORA74A	0.207142	0.281419	0.895745	0.314172	0.75339
SNORA74B																							SNORA74B	0.948356	-0.0345164	0.438265	-0.078757	0.937226							SNORA74B	0.935802	0.211558	0.343962	0.615064	0.538512
SNORA74C-1																							SNORA74C-1	0.100314	0.262357	1.11471	0.235359	0.81393							SNORA74C-1	0.0655894	0.208364	1.14961	0.181248	0.856173
SNORA74C-2																							SNORA74C-2	0.0077274	-0.0616949	3.22287	-0.0191429	0.984727							SNORA74C-2	0.0091023	0.183001	2.9589	0.0618477	0.950684
SNORA74D																							SNORA74D	0.0101901	-0.0733765	3.22287	-0.0227675	0.981836							SNORA74D	0.0264682	0.0871555	2.79546	0.0311775	0.975128
SNORA75																							SNORA75	2.03579	0.121404	0.220813	0.549805	0.582453							SNORA75	2.24071	-0.242734	0.178367	-1.36087	0.173554	0.376204
SNORA77																							SNORA77	0.618061	-0.0581109	0.52221	-0.111279	0.911395							SNORA77	0.749674	-0.452771	0.334039	-1.35544	0.175276
SNORA77B																							SNORA77B	8.2644	0.272134	0.161577	1.68424	0.0921359	0.318244						SNORA77B	8.85309	-0.276326	0.116456	-2.37279	0.0176542	0.0794522
SNORA78																							SNORA78	0.96626	0.698315	0.279298	2.50025	0.0124106							SNORA78	0.988908	-0.48447	0.221529	-2.18694	0.0287471
SNORA79																							SNORA79	0.0119409	-0.0733765	3.22287	-0.0227675	0.981836							SNORA79	0.0193614	0.140918	2.9589	0.0476253	0.962015
SNORA79B																							SNORA79B	1.12572	0.202656	0.30664	0.660893	0.508681							SNORA79B	1.26754	-0.351987	0.22519	-1.56306	0.118037	0.293698
SNORA7A																							SNORA7A	4.46326	0.0751152	0.175362	0.428344	0.668401							SNORA7A	4.9046	-0.221521	0.129022	-1.71692	0.0859936	0.237986
SNORA7B																							SNORA7B	1.37725	0.080138	0.298018	0.268903	0.788004							SNORA7B	1.59903	-0.40541	0.231482	-1.75137	0.079883	0.226872
SNORA8																							SNORA8	9.88245	0.193661	0.16407	1.18036	0.237859	0.519354						SNORA8	10.7053	-0.256626	0.121669	-2.10922	0.0349257	0.128367
SNORA80A																							SNORA80A	0.148893	-0.318565	1.12836	-0.282326	0.777693							SNORA80A	0.132987	0.506757	1.03327	0.490441	0.623822
SNORA80B																							SNORA80B	0.154816	0.297524	0.811453	0.366656	0.713875							SNORA80B	0.153539	-0.115958	0.655325	-0.176947	0.85955
SNORA80C																							SNORA80C	0.0184097	-0.0249464	3.22287	-0.00774043	0.993824							SNORA80C	0.0141161	0.206364	2.9589	0.0697436	0.944398
SNORA80D																							SNORA80D	0.192267	-0.1833	0.661537	-0.277082	0.781717							SNORA80D	0.227034	0.0330178	0.490731	0.0672829	0.946357
SNORA80E																							SNORA80E	0.160645	0.0604828	0.676941	0.0893472	0.928806							SNORA80E	0.18321	-0.119828	0.518627	-0.231048	0.817277
SNORA81																							SNORA81	4.9953	0.148766	0.144091	1.03245	0.301862							SNORA81	5.44394	-0.245404	0.117707	-2.08488	0.0370804	0.133907
SNORA84																							SNORA84	0.277273	-0.266127	0.647592	-0.410948	0.68111							SNORA84	0.326704	-0.092232	0.487721	-0.189108	0.850008
SNORA9																							SNORA9	0.668398	0.412592	0.334449	1.23365	0.217334							SNORA9	0.673423	-0.177972	0.279836	-0.635986	0.524786
SNORA9B																							SNORA9B	0.195759	-0.103762	0.566345	-0.183213	0.854631							SNORA9B	0.243786	-0.153795	0.440789	-0.348909	0.727158
SNORC																							SNORC	1073.41	-0.104357	0.064862	-1.60891	0.107635	0.345458						SNORC	1186.96	-0.136101	0.053955	-2.52249	0.0116527	0.05891
SNORD10																							SNORD10	8.51904	0.00764083	0.153695	0.0497144	0.96035	0.984521						SNORD10	10.2145	-0.460592	0.125369	-3.67389	0.000238889	0.00315424
SNORD101																							SNORD101	0.00258707	0.00340572	3.22287	0.00105674	0.999157
SNORD102																							SNORD102	0.00242466	-0.0383317	3.22287	-0.0118937	0.99051							SNORD102	0.00590839	0.141716	2.9589	0.047895	0.9618
SNORD104																							SNORD104	0.0301295	-0.071669	2.00036	-0.035828	0.971419							SNORD104	0.0220633	0.253099	2.02928	0.124723	0.900743
SNORD114-2																																			SNORD114-2	0.00207636	0.147956	2.9589	0.0500038	0.960119
SNORD115-23																							SNORD115-23	0.00516066	0.0334616	3.22287	0.0103825	0.991716
SNORD115-32																							SNORD115-32	0.00665899	-0.0500133	3.22287	-0.0155183	0.987619							SNORD115-32	0.0101994	0.153398	2.9589	0.0518429	0.958654
SNORD115-41																							SNORD115-41	0.00438514	0.0334616	3.22287	0.0103825	0.991716
SNORD116																							SNORD116	0.00281484	0.00340572	3.22287	0.00105674	0.999157
SNORD116-1																							SNORD116-1	0.0886481	-0.270258	2.04662	-0.132051	0.894944							SNORD116-1	0.0765774	0.433767	1.92339	0.225523	0.821573
SNORD116-10																							SNORD116-10	0.0117845	-0.031639	3.22287	-0.00981705	0.992167							SNORD116-10	0.0180038	0.111317	2.78001	0.0400419	0.96806
SNORD116-14																							SNORD116-14	0.00695736	-0.0199575	3.22287	-0.00619246	0.995059							SNORD116-14	0.00456365	0.189241	2.9589	0.0639565	0.949005
SNORD116-15																							SNORD116-15	0.0230709	-0.0967396	3.22287	-0.0300167	0.976054							SNORD116-15	0.0250164	0.200124	2.9589	0.0676348	0.946076
SNORD116-16																							SNORD116-16	0.0211038	-0.120103	3.22287	-0.0372658	0.970273							SNORD116-16	0.0286266	0.187649	2.54716	0.0736697	0.941273
SNORD116-17																							SNORD116-17	0.00173559	-0.0383317	3.22287	-0.0118937	0.99051							SNORD116-17	0.00152259	0.177559	2.9589	0.0600085	0.952149
SNORD116-19																							SNORD116-19	0.00173559	-0.0383317	3.22287	-0.0118937	0.99051							SNORD116-19	0.00152259	0.177559	2.9589	0.0600085	0.952149
SNORD116-2																							SNORD116-2	0.0336681	-0.166828	2.93806	-0.0567819	0.954719							SNORD116-2	0.0471328	0.198535	2.1863	0.0908088	0.927645
SNORD116-20																							SNORD116-20	0.0154426	-0.0967396	3.22287	-0.0300167	0.976054							SNORD116-20	0.0135289	0.235967	2.9589	0.0797484	0.936437
SNORD116-21																							SNORD116-21	0.0151898	0.153685	3.22287	0.0476858	0.961967
SNORD116-22																							SNORD116-22	0.0129813	0.0935732	3.22287	0.0290342	0.976837							SNORD116-22	0.00519203	0.130035	2.9589	0.043947	0.964947
SNORD116-23																							SNORD116-23	0.0124837	0.0100984	3.22287	0.00313336	0.9975							SNORD116-23	0.00523438	0.189241	2.9589	0.0639565	0.949005
SNORD116-24																							SNORD116-24	0.0159677	0.0702101	3.22287	0.021785	0.982619							SNORD116-24	0.0195344	0.0817122	2.9589	0.0276158	0.977969
SNORD116-26																							SNORD116-26	0.0163664	-0.0132648	3.22287	-0.00411584	0.996716							SNORD116-26	0.00981622	0.212604	2.9589	0.0718525	0.942719
SNORD116-3																							SNORD116-3	0.00253472	-0.0383317	3.22287	-0.0118937	0.99051							SNORD116-3	0.00683584	0.141716	2.9589	0.047895	0.9618
SNORD116-4																																			SNORD116-4	0.00157423	0.147956	2.9589	0.0500038	0.960119
SNORD116-6																							SNORD116-6	0.0401998	0.0835971	2.83489	0.0294887	0.976475							SNORD116-6	0.020672	0.200124	2.9589	0.0676348	0.946076
SNORD116-8																							SNORD116-8	0.0916022	0.123757	1.82836	0.0676872	0.946035							SNORD116-8	0.0606543	0.304469	2.1063	0.144552	0.885065
SNORD116-9																							SNORD116-9	0.00253472	-0.0383317	3.22287	-0.0118937	0.99051							SNORD116-9	0.00683584	0.141716	2.9589	0.047895	0.9618
SNORD117																							SNORD117	0.00285247	-0.0383317	3.22287	-0.0118937	0.99051							SNORD117	0.00249906	0.177559	2.9589	0.0600085	0.952149
SNORD118																							SNORD118	1.80954	0.392713	0.223488	1.75719	0.0788847							SNORD118	2.015	-0.480208	0.170981	-2.80854	0.0049766	0.0317412
SNORD124																							SNORD124	0.132342	0.224027	0.852617	0.262752	0.792742							SNORD124	0.131824	0.0665141	0.68463	0.0971534	0.922605
SNORD125																																			SNORD125	0.00207626	0.147956	2.9589	0.0500038	0.960119
SNORD12C																																			SNORD12C	0.00273536	0.130035	2.9589	0.043947	0.964947
SNORD13																							SNORD13	0.449252	-0.181023	0.672571	-0.269151	0.787813							SNORD13	0.534539	-0.267109	0.5781	-0.462046	0.644048
SNORD138																																			SNORD138	0.00202166	0.147956	2.9589	0.0500038	0.960119
SNORD13E																							SNORD13E	0.156406	-0.221704	0.896451	-0.247313	0.804666							SNORD13E	0.182176	0.0177739	0.65679	0.0270617	0.97841
SNORD13P1																							SNORD13P1	0.00320664	0.00340572	3.22287	0.00105674	0.999157							SNORD13P1	0.00263848	0.147956	2.9589	0.0500038	0.960119
SNORD14A																							SNORD14A	0.0192027	-0.108421	3.22287	-0.0336412	0.973163							SNORD14A	0.0211678	0.211806	2.9589	0.0715828	0.942934
SNORD14B																							SNORD14B	0.00233782	0.00340572	3.22287	0.00105674	0.999157							SNORD14B	0.00433969	0.130035	2.9589	0.043947	0.964947
SNORD14C																							SNORD14C	0.0942455	0.327456	1.92675	0.169952	0.865048							SNORD14C	0.04241	0.316945	2.56144	0.123737	0.901524
SNORD14D																							SNORD14D	0.0805971	0.0102256	1.60436	0.00637364	0.994915							SNORD14D	0.0544064	0.345756	1.79796	0.192305	0.847503
SNORD14E																							SNORD14E	0.00838129	-0.0616949	3.22287	-0.0191429	0.984727							SNORD14E	0.0177132	0.147158	2.9589	0.0497341	0.960334
SNORD15A																							SNORD15A	0.770631	-0.258721	0.360186	-0.718298	0.472573							SNORD15A	0.766243	0.32262	0.283025	1.1399	0.254328
SNORD15B																							SNORD15B	2.46159	-0.252567	0.254314	-0.993129	0.320647							SNORD15B	2.56676	0.191575	0.204897	0.934982	0.349797	0.579902
SNORD16																							SNORD16	0.0223912	-0.0483095	3.20131	-0.0150905	0.98796							SNORD16	0.0396755	0.0681733	1.98151	0.0344047	0.972554
SNORD17																							SNORD17	5.7376	-0.0146369	0.231191	-0.0633106	0.949519							SNORD17	5.56964	0.304797	0.191113	1.59485	0.110745	0.281486
SNORD18A																							SNORD18A	0.00312299	-0.0383317	3.22287	-0.0118937	0.99051							SNORD18A	0.0027402	0.177559	2.9589	0.0600085	0.952149
SNORD21																							SNORD21	0.0419299	-0.190191	2.81409	-0.0675852	0.946116							SNORD21	0.0578298	0.167978	1.88404	0.0891586	0.928956
SNORD22																							SNORD22	6.76476	0.0752853	0.157602	0.477694	0.632868	0.823812						SNORD22	7.66286	-0.326382	0.117294	-2.78259	0.0053927	0.0337426
SNORD23																							SNORD23	0.716171	0.969272	0.302284	3.2065	0.00134362							SNORD23	0.646011	-0.318567	0.257454	-1.23738	0.215947
SNORD25																							SNORD25	0.00358387	-0.0383317	3.22287	-0.0118937	0.99051							SNORD25	0.0031545	0.177559	2.9589	0.0600085	0.952149
SNORD28																																			SNORD28	0.00224798	0.147956	2.9589	0.0500038	0.960119
SNORD32A																							SNORD32A	0.0039994	-0.0383317	3.22287	-0.0118937	0.99051							SNORD32A	0.0035056	0.177559	2.9589	0.0600085	0.952149
SNORD33																							SNORD33	0.408036	-0.685807	0.784712	-0.87396	0.38214							SNORD33	0.399813	0.807064	0.665617	1.21251	0.225319
SNORD35A																							SNORD35A	0.0375101	-0.118396	2.32465	-0.0509308	0.959381							SNORD35A	0.0415927	0.210219	1.86044	0.112994	0.910035
SNORD35B																							SNORD35B	0.04048	-0.0649767	2.1541	-0.0301641	0.975936							SNORD35B	0.0409027	0.186856	1.86271	0.100314	0.920095
SNORD36A																							SNORD36A	0.0334372	-0.155148	3.22287	-0.0481396	0.961605							SNORD36A	0.0435991	0.204774	2.36876	0.0864477	0.931111
SNORD36C																																			SNORD36C	0.0031442	0.147956	2.9589	0.0500038	0.960119
SNORD37																							SNORD37	0.006385	-0.0500133	3.22287	-0.0155183	0.987619							SNORD37	0.00558302	0.189241	2.9589	0.0639565	0.949005
SNORD38B																							SNORD38B	0.00247864	-0.0383317	3.22287	-0.0118937	0.99051							SNORD38B	0.00217721	0.177559	2.9589	0.0600085	0.952149
SNORD38C																							SNORD38C	0.00234758	0.00340572	3.22287	0.00105674	0.999157
SNORD3A																							SNORD3A	64.7021	-0.239842	0.137854	-1.73983	0.0818886	0.300488						SNORD3A	62.4889	0.493402	0.108909	4.53042	5.88656e-06	0.000170872
SNORD3B-1																							SNORD3B-1	3.23035	0.111502	0.396212	0.28142	0.778388							SNORD3B-1	4.02616	-0.639547	0.335527	-1.9061	0.0566372	0.179624
SNORD3B-2																							SNORD3B-2	5.41729	0.804012	0.424566	1.89373	0.0582614							SNORD3B-2	6.1638	-0.852572	0.35106	-2.42857	0.0151586	0.0712696
SNORD3C																							SNORD3C	0.751833	-0.612454	0.542672	-1.12859	0.259071							SNORD3C	0.790237	0.376929	0.456729	0.82528	0.409213
SNORD3D																							SNORD3D	0.0505444	-0.0933289	2.08908	-0.0446746	0.964367							SNORD3D	0.0819868	-0.133202	1.18026	-0.112859	0.910143
SNORD3G																							SNORD3G	0.0178353	-0.0967396	3.22287	-0.0300167	0.976054							SNORD3G	0.0190498	0.200124	2.9589	0.0676348	0.946076
SNORD3H																							SNORD3H	0.00207829	-0.0383317	3.22287	-0.0118937	0.99051							SNORD3H	0.00182422	0.177559	2.9589	0.0600085	0.952149
SNORD3J																							SNORD3J	0.393521	0.519193	0.52697	0.985242	0.324505							SNORD3J	0.385306	-0.117467	0.478034	-0.245728	0.805892
SNORD3P1																							SNORD3P1	0.160881	0.0103482	1.12835	0.00917109	0.992683							SNORD3P1	0.148178	0.250038	0.917774	0.27244	0.785284
SNORD41																							SNORD41	0.00257391	-0.0383317	3.22287	-0.0118937	0.99051							SNORD41	0.00225865	0.177559	2.9589	0.0600085	0.952149
SNORD43																							SNORD43	0.0017349	0.00340572	3.22287	0.00105674	0.999157
SNORD45A																							SNORD45A	0.00886278	-0.0500133	3.22287	-0.0155183	0.987619							SNORD45A	0.00777888	0.189241	2.9589	0.0639565	0.949005
SNORD45C																							SNORD45C	0.00688336	0.0334616	3.22287	0.0103825	0.991716
SNORD46																							SNORD46	0.0770095	-0.181792	1.53687	-0.118287	0.90584							SNORD46	0.10827	0.0153817	0.980985	0.0156799	0.98749
SNORD49B																							SNORD49B	0.010236	-0.0199575	3.22287	-0.00619246	0.995059							SNORD49B	0.0194419	0.0996336	2.9589	0.0336726	0.973138
SNORD4A																							SNORD4A	0.00520984	-0.0500133	3.22287	-0.0155183	0.987619							SNORD4A	0.00457137	0.189241	2.9589	0.0639565	0.949005
SNORD4B																							SNORD4B	0.00309699	-0.0383317	3.22287	-0.0118937	0.99051							SNORD4B	0.00270717	0.177559	2.9589	0.0600085	0.952149
SNORD50B																																			SNORD50B	0.0023238	0.147956	2.9589	0.0500038	0.960119
SNORD51																																			SNORD51	0.00153976	0.147956	2.9589	0.0500038	0.960119
SNORD55																																			SNORD55	0.00234212	0.147956	2.9589	0.0500038	0.960119
SNORD56																							SNORD56	0.0030689	-0.0383317	3.22287	-0.0118937	0.99051							SNORD56	0.00268826	0.177559	2.9589	0.0600085	0.952149
SNORD57																							SNORD57	0.00470111	-0.0500133	3.22287	-0.0155183	0.987619							SNORD57	0.00636998	0.171319	2.9589	0.0578997	0.953829
SNORD58A																																			SNORD58A	0.00241977	0.130035	2.9589	0.043947	0.964947
SNORD58B																							SNORD58B	0.0182562	-0.0666838	3.22287	-0.0206908	0.983492							SNORD58B	0.0152075	0.218046	2.9589	0.0736916	0.941256
SNORD58C																							SNORD58C	0.0313299	-0.143464	2.56156	-0.0560065	0.955337							SNORD58C	0.0289795	0.264779	2.20852	0.11989	0.90457
SNORD59A																							SNORD59A	0.00740908	-0.0500133	3.22287	-0.0155183	0.987619							SNORD59A	0.0064977	0.189241	2.9589	0.0639565	0.949005
SNORD60																							SNORD60	0.0337194	-0.0833526	2.71865	-0.0306595	0.975541							SNORD60	0.0253798	0.282695	2.81765	0.10033	0.920082
SNORD63B																																			SNORD63B	0.00325844	0.130035	2.9589	0.043947	0.964947
SNORD67																							SNORD67	0.0355438	-0.0232396	2.34426	-0.00991338	0.99209							SNORD67	0.0600311	-0.023003	1.69005	-0.0136109	0.98914
SNORD68																							SNORD68	0.0168006	0.111947	3.22287	0.0347354	0.972291							SNORD68	0.0072145	0.141716	2.9589	0.047895	0.9618
SNORD69																							SNORD69	0.00285012	-0.0383317	3.22287	-0.0118937	0.99051							SNORD69	0.00250209	0.177559	2.9589	0.0600085	0.952149
SNORD7																							SNORD7	0.0337442	0.0118033	2.93629	0.00401981	0.996793							SNORD7	0.0308067	0.122204	2.34155	0.0521894	0.958378
SNORD8																							SNORD8	0.170783	-0.0363787	1.12489	-0.0323397	0.974201							SNORD8	0.182805	0.0624335	0.788574	0.0791727	0.936895
SNORD83A																							SNORD83A	0.0136582	-0.0733765	3.22287	-0.0227675	0.981836							SNORD83A	0.0184618	0.176761	2.9589	0.0597389	0.952364
SNORD83B																							SNORD83B	0.023916	-0.0366277	3.15371	-0.0116142	0.990733							SNORD83B	0.0292456	0.146365	2.35972	0.0620265	0.950542
SNORD84																							SNORD84	0.0118808	0.0100984	3.22287	0.00313336	0.9975							SNORD84	0.00564818	0.189241	2.9589	0.0639565	0.949005
SNORD86																																			SNORD86	0.00206406	0.147956	2.9589	0.0500038	0.960119
SNORD87																							SNORD87	0.0409573	0.287298	2.44823	0.117349	0.906583							SNORD87	0.0340967	0.0331255	2.30274	0.0143853	0.988523
SNORD88B																							SNORD88B	0.0060447	-0.0500133	3.22287	-0.0155183	0.987619							SNORD88B	0.00755605	0.171319	2.9589	0.0578997	0.953829
SNORD89																							SNORD89	5.67884	0.199972	0.179609	1.11337	0.26555							SNORD89	6.65633	-0.510121	0.135842	-3.75526	0.000173162	0.00245065
SNORD9																							SNORD9	0.177692	0.227434	0.772677	0.294346	0.768494							SNORD9	0.150282	0.136552	0.610313	0.223741	0.822959
SNORD91A																							SNORD91A	0.356047	0.121295	0.518605	0.233886	0.815073							SNORD91A	0.401019	-0.213138	0.423917	-0.502782	0.615117
SNORD91B																							SNORD91B	0.50106	-0.0994203	0.399152	-0.249079	0.8033							SNORD91B	0.59263	-0.401715	0.305667	-1.31422	0.188771
SNORD94																							SNORD94	4.51309	0.0497376	0.163105	0.304943	0.76041							SNORD94	4.76891	-0.0696476	0.125714	-0.554015	0.579569	0.767292
SNORD96A																							SNORD96A	0.00319442	0.00340572	3.22287	0.00105674	0.999157
SNORD97																							SNORD97	2.65121	0.29915	0.235878	1.26824	0.204712							SNORD97	2.53831	0.0636872	0.186143	0.342141	0.732245	0.864208
SNORD99																																			SNORD99	0.00467781	0.130035	2.9589	0.043947	0.964947
SNPH																							SNPH	60.1572	-0.0660567	0.0757666	-0.871845	0.383293	0.652315						SNPH	63.4352	0.0061211	0.0619815	0.0987569	0.921331	0.964077
SNRK																							SNRK	2382.53	-0.0304642	0.0621843	-0.489902	0.624203	0.819409						SNRK	2588.75	-0.123224	0.0540662	-2.27913	0.0226592	0.0949947
SNRK-AS1																							SNRK-AS1	35.9328	-0.0569354	0.0902983	-0.630526	0.52835	0.761175						SNRK-AS1	38.2848	-0.0352436	0.0703348	-0.501083	0.616312	0.792901
SNRNP25		1	-0.0543452	0.040216	0.176589																		SNRNP25	1186.83	0.114113	0.044716	2.55195	0.0107123	0.0985764						SNRNP25	1191.85	0.0584384	0.0328988	1.77631	0.0756826	0.218974
SNRNP27		1	0.0532052	0.0499061	0.286376																		SNRNP27	890.892	0.0200356	0.031423	0.63761	0.523728	0.759156						SNRNP27	920.787	0.0212739	0.0268564	0.792134	0.428283	0.650906
SNRNP35																							SNRNP35	935.131	0.0324955	0.0366452	0.886762	0.375207	0.644818						SNRNP35	964.3	0.0203701	0.0297883	0.68383	0.494082	0.703483
SNRNP40																							SNRNP40	900.871	0.00693934	0.0241586	0.287241	0.773928	0.899531						SNRNP40	933.162	0.0227433	0.0207394	1.09662	0.272806	0.50087
SNRNP40P1																							SNRNP40P1	0.236694	-0.0201936	0.807765	-0.0249994	0.980055							SNRNP40P1	0.256727	0.0258464	0.65609	0.0393946	0.968576
SNRNP48		1	-0.0268217	0.0288292	0.352182																		SNRNP48	1133.56	0.0273881	0.0326594	0.838596	0.401696	0.669011						SNRNP48	1155.87	0.066201	0.0266942	2.47998	0.0131389	0.0642329
SNRPA																							SNRPA	1802.58	-0.0337062	0.0400608	-0.841375	0.400138	0.667908						SNRPA	1871.69	0.0421288	0.0341632	1.23316	0.217515	0.434674
SNRPA1-DT																							SNRPA1-DT	34.3848	-0.013534	0.0850396	-0.159149	0.873551	0.946901						SNRPA1-DT	35.4458	0.056941	0.0683188	0.833459	0.404586	0.629494
SNRPA1P1																							SNRPA1P1	9.45396	-0.586288	0.238985	-2.45324	0.0141576	0.114825						SNRPA1P1	8.91672	0.886064	0.189206	4.68307	2.82609e-06	9.39427e-05
SNRPB																							SNRPB	2406.06	0.0423376	0.032172	1.31598	0.188182	0.457929						SNRPB	2547.02	-0.0813389	0.0262279	-3.10123	0.00192719	0.0156133
SNRPB2		1	0.0211582	0.0614268	0.73051																		SNRPB2	1423.1	0.0292316	0.0304049	0.96141	0.336346	0.609801						SNRPB2	1456.64	0.0506188	0.0224486	2.25488	0.0241407	0.0991641
SNRPBP1																							SNRPBP1	0.0344927	-0.0599911	3.22287	-0.0186142	0.985149							SNRPBP1	0.0347302	0.187646	2.87499	0.0652682	0.94796
SNRPCP1																							SNRPCP1	0.00980023	0.02178	3.22287	0.00675795	0.994608							SNRPCP1	0.0223895	0.0161091	2.89078	0.00557257	0.995554
SNRPCP10																							SNRPCP10	0.0270805	0.137017	2.63286	0.0520411	0.958496							SNRPCP10	0.0277905	0.0331261	2.2256	0.0148842	0.988125
SNRPCP11																							SNRPCP11	0.326438	0.403558	0.525379	0.768129	0.442411							SNRPCP11	0.292751	0.125081	0.469739	0.266278	0.790025
SNRPCP13																							SNRPCP13	0.166044	-0.0731273	0.997193	-0.0733332	0.941541							SNRPCP13	0.177843	0.147236	0.787843	0.186885	0.851751
SNRPCP14																							SNRPCP14	0.813342	-0.929217	0.580066	-1.60192	0.109174							SNRPCP14	0.741653	1.357	0.513277	2.64379	0.0081983
SNRPCP16																							SNRPCP16	0.902925	0.483433	0.388691	1.24375	0.213593							SNRPCP16	0.828873	0.095046	0.338253	0.280991	0.778717
SNRPCP17																							SNRPCP17	0.0453453	0.060236	2.25057	0.0267648	0.978647							SNRPCP17	0.0221641	0.259331	2.9589	0.0876443	0.930159
SNRPCP18																							SNRPCP18	0.0143517	0.0100984	3.22287	0.00313336	0.9975							SNRPCP18	0.00330715	0.189241	2.9589	0.0639565	0.949005
SNRPCP19																							SNRPCP19	0.0293694	-0.17851	3.02423	-0.0590267	0.952931							SNRPCP19	0.0707889	-0.0240168	1.50777	-0.0159287	0.987291
SNRPCP2																							SNRPCP2	1.70763	0.069878	0.354881	0.196905	0.843902							SNRPCP2	1.45772	0.827558	0.334607	2.47323	0.01339	0.0651426
SNRPCP20																							SNRPCP20	0.0212002	-0.036628	3.22287	-0.011365	0.990932							SNRPCP20	0.014055	0.235967	2.9589	0.0797484	0.936437
SNRPCP3																							SNRPCP3	4.30107	0.159043	0.194612	0.817231	0.413797							SNRPCP3	4.2789	0.0635656	0.156011	0.407443	0.683683	0.835362
SNRPCP4																							SNRPCP4	0.0113553	-0.0733765	3.22287	-0.0227675	0.981836							SNRPCP4	0.0185784	0.140918	2.9589	0.0476253	0.962015
SNRPCP5																							SNRPCP5	0.0512442	0.138724	1.68204	0.0824736	0.93427							SNRPCP5	0.0540008	0.0013874	1.3577	0.00102188	0.999185
SNRPCP6																							SNRPCP6	0.107092	0.28572	1.43056	0.199725	0.841696							SNRPCP6	0.0608858	0.239027	1.4602	0.163695	0.869971
SNRPCP8																							SNRPCP8	0.0145696	-0.0015832	3.22287	-0.000491241	0.999608							SNRPCP8	0.0102665	0.183001	2.9589	0.0618477	0.950684
SNRPCP9																							SNRPCP9	0.120826	0.0419862	1.09598	0.0383093	0.969441							SNRPCP9	0.110643	0.206337	1.07073	0.192706	0.847189
SNRPD2P1																							SNRPD2P1	6.12847	-0.341996	0.316521	-1.08049	0.279926	0.56138						SNRPD2P1	5.48904	0.974028	0.283121	3.44032	0.000581028	0.00623103
SNRPD2P2																							SNRPD2P2	0.107523	-0.185079	2.11875	-0.0873529	0.930391							SNRPD2P2	0.077382	0.504645	2.9589	0.170552	0.864576
SNRPEP10																							SNRPEP10	0.006385	-0.0500133	3.22287	-0.0155183	0.987619							SNRPEP10	0.00558302	0.189241	2.9589	0.0639565	0.949005
SNRPEP11																							SNRPEP11	0.0342238	-0.05999	2.9272	-0.020494	0.983649							SNRPEP11	0.0500217	0.0437896	2.03659	0.0215015	0.982846
SNRPEP2																							SNRPEP2	4.04565	0.0861467	0.195304	0.44109	0.659148							SNRPEP2	3.67784	0.459965	0.160399	2.86764	0.00413552	0.0275752
SNRPEP3																							SNRPEP3	0.0575674	0.133734	2.17635	0.0614486	0.951002							SNRPEP3	0.0569089	0.0395045	1.61613	0.0244439	0.980499
SNRPEP4																							SNRPEP4	23.799	-0.226525	0.126488	-1.79088	0.073312	0.282887						SNRPEP4	23.7619	0.33558	0.111191	3.01804	0.00254419	0.018968
SNRPEP5																							SNRPEP5	0.0788592	0.135439	1.53559	0.0882002	0.929718							SNRPEP5	0.0458207	0.292789	1.8369	0.159393	0.873359
SNRPEP6																							SNRPEP6	0.0156237	-0.0967396	3.22287	-0.0300167	0.976054							SNRPEP6	0.0173651	0.200124	2.9589	0.0676348	0.946076
SNRPEP7																							SNRPEP7	0.0874229	0.0119299	1.25282	0.0095224	0.992402							SNRPEP7	0.0802583	0.224367	1.06423	0.210825	0.833024
SNRPEP9																							SNRPEP9	0.0198919	-0.0249464	3.22287	-0.00774043	0.993824							SNRPEP9	0.0160545	0.188443	2.9589	0.0636868	0.94922
SNRPF-DT		1	-0.00498241	0.0134378	0.710805																		SNRPF-DT	4.42056	0.538917	0.362767	1.48557	0.137392							SNRPF-DT	4.31735	-0.189834	0.298726	-0.635477	0.525117	0.726937
SNRPFP1																							SNRPFP1	1.92908	-0.118753	0.30136	-0.394059	0.693537							SNRPFP1	1.82811	0.47218	0.278164	1.69749	0.0896048	0.244477
SNRPFP2																							SNRPFP2	0.151183	1.21783	1.36013	0.895381	0.370583							SNRPFP2	0.0605792	0.000360359	1.69045	0.000213174	0.99983
SNRPFP4																							SNRPFP4	0.032049	0.0835989	2.38422	0.0350634	0.972029							SNRPFP4	0.0209027	0.146367	2.17956	0.0671542	0.946459
SNRPG																							SNRPG	1503.63	0.100163	0.0396302	2.52745	0.0114893	0.101954						SNRPG	1498.94	0.0971154	0.0289825	3.35082	0.000805718	0.00806873
SNRPGP1																							SNRPGP1	0.0358883	0.238867	2.50249	0.095452	0.923956							SNRPGP1	0.0171053	0.111315	2.9589	0.0376205	0.96999
SNRPGP10																							SNRPGP10	54.3253	-0.0495666	0.0652327	-0.759842	0.447349	0.705754						SNRPGP10	53.4739	0.264649	0.0567792	4.66101	3.14659e-06	0.000103042
SNRPGP11																							SNRPGP11	0.0239235	-0.0666838	3.22287	-0.0206908	0.983492							SNRPGP11	0.0247147	0.182204	2.83286	0.0643181	0.948717
SNRPGP12																							SNRPGP12	0.0257735	0.0351653	3.22287	0.0109112	0.991294							SNRPGP12	0.018054	0.206364	2.9589	0.0697436	0.944398
SNRPGP13																							SNRPGP13	0.0621837	0.289004	1.73108	0.166951	0.867409							SNRPGP13	0.0307349	0.181413	2.05544	0.0882598	0.92967
SNRPGP14																							SNRPGP14	0.82175	0.664391	0.319557	2.0791	0.0376083							SNRPGP14	0.869566	-0.563748	0.239189	-2.35691	0.0184277
SNRPGP17																							SNRPGP17	0.107571	0.280731	1.18869	0.236168	0.813302							SNRPGP17	0.056334	0.327837	1.47336	0.22251	0.823917
SNRPGP19																							SNRPGP19	0.0133828	-0.0433206	3.22287	-0.0134416	0.989275							SNRPGP19	0.00912946	0.212604	2.9589	0.0718525	0.942719
SNRPGP2																							SNRPGP2	11.7206	0.143822	0.0967393	1.4867	0.137095	0.390674						SNRPGP2	12.0896	-0.0549072	0.0737358	-0.744648	0.456485	0.672803
SNRPGP20																							SNRPGP20	0.00280252	0.00340572	3.22287	0.00105674	0.999157
SNRPGP3																							SNRPGP3	0.0371223	-0.190191	2.88338	-0.0659613	0.947409							SNRPGP3	0.0409007	0.257741	2.23712	0.115211	0.908278
SNRPGP4																							SNRPGP4	0.0327872	-0.0599911	3.20732	-0.0187044	0.985077							SNRPGP4	0.0383865	0.115917	2.4205	0.0478895	0.961804
SNRPGP5																							SNRPGP5	0.343027	-0.246762	0.621954	-0.396753	0.691549							SNRPGP5	0.30788	0.526261	0.563284	0.934274	0.350163
SNRPGP6																							SNRPGP6	0.0617958	-0.0866361	2.03105	-0.0426558	0.965976							SNRPGP6	0.0664536	0.179379	1.51785	0.118179	0.905926
SNRPGP8																							SNRPGP8	0.00939153	-0.0733765	3.22287	-0.0227675	0.981836							SNRPGP8	0.0102957	0.194683	2.9589	0.0657957	0.947541
SNRPGP9																							SNRPGP9	0.034248	0.0118048	2.52097	0.00468265	0.996264							SNRPGP9	0.0309346	0.175969	2.33695	0.0752984	0.939977
SNTA1																							SNTA1	1255.36	0.0513325	0.0320879	1.59975	0.109655	0.348654						SNTA1	1279.27	0.0511066	0.027486	1.85937	0.0629745	0.193552
SNTG1		1	-0.0140497	0.0322332	0.662926																		SNTG1	99.8756	0.22092	0.0892024	2.47662	0.0132634	0.109954						SNTG1	95.5331	0.157955	0.0701644	2.25122	0.0243717	0.0998128
SNTG2																							SNTG2	1.20334	0.0350577	0.436101	0.080389	0.935928							SNTG2	1.1061	0.453595	0.356075	1.27387	0.202708	0.414973
SNTG2-AS1																							SNTG2-AS1	1.69993	-0.41336	0.323432	-1.27804	0.201234							SNTG2-AS1	1.94081	-0.0658759	0.261254	-0.252152	0.800923	0.902376
SNTN																							SNTN	0.917384	0.688087	0.505364	1.36157	0.173335							SNTN	0.842974	-0.0947612	0.45911	-0.206402	0.836477
SNUPN		1	-0.00983477	0.0327996	0.764296																		SNUPN	851.695	0.0453289	0.0232958	1.9458	0.0516789	0.235344						SNUPN	871.333	0.0404256	0.0191781	2.1079	0.0350395	0.128657
SNURF																							SNURF	1345.82	0.116282	0.0334763	3.47355	0.000513628	0.0165658						SNURF	1380.79	-0.0226465	0.0270013	-0.83872	0.401626	0.626816
SNX10		1	-0.00878039	0.0283164	0.756499																		SNX10	1842.91	-0.24562	0.0778033	-3.15694	0.00159433	0.0321158						SNX10	2064.94	-0.0941088	0.0638864	-1.47306	0.140734	0.328626
SNX10-AS1		1	-0.00932462	0.0300715	0.756499																		SNX10-AS1	232.908	-0.284814	0.10441	-2.72785	0.0063749	0.0732337						SNX10-AS1	257.734	-0.0262391	0.0865228	-0.303262	0.76169	0.881208
SNX11		1	0.0228999	0.025531	0.369748																		SNX11	829.661	-0.0167663	0.0326778	-0.513078	0.607897	0.809957						SNX11	873.833	-0.0211254	0.0278844	-0.757605	0.448687	0.667403
SNX13																							SNX13	1307.01	0.0944297	0.058192	1.62273	0.104648	0.33979						SNX13	1345.22	-0.0175904	0.0463568	-0.379458	0.704348	0.847469
SNX14																							SNX14	3376.37	0.0342309	0.0307913	1.1117	0.266265	0.548151						SNX14	3489.94	0.0105949	0.023702	0.447006	0.654871	0.817182
SNX15		1	-0.0206424	0.0327571	0.528585																		SNX15	863.603	-0.00245917	0.0328897	-0.0747703	0.940397	0.975866						SNX15	892.66	0.0371598	0.0272707	1.36262	0.173001	0.375337
SNX16		1	-0.00248245	0.0175782	0.887694																		SNX16	249.51	0.0438503	0.059947	0.731484	0.464483	0.718936						SNX16	259.627	-0.0200254	0.0516344	-0.387831	0.698141	0.844432
SNX17		1	-0.43877	0.0861644	3.53863e-07																		SNX17	4467.96	0.0142861	0.0279637	0.510881	0.609435	0.810861						SNX17	4686.06	-0.0282707	0.0207814	-1.36039	0.173708	0.376282
SNX18P12																							SNX18P12	0.306745	0.58166	0.77124	0.754188	0.450736							SNX18P12	0.351609	-0.676411	0.642883	-1.05215	0.292729
SNX18P13																							SNX18P13	0.729834	0.280047	0.527775	0.530618	0.595683							SNX18P13	0.791702	-0.310352	0.401063	-0.773824	0.439035
SNX18P14																							SNX18P14	0.00474992	-0.0500133	3.22287	-0.0155183	0.987619							SNX18P14	0.00416196	0.189241	2.9589	0.0639565	0.949005
SNX18P1Y																							SNX18P1Y	0.00531108	-0.0500133	3.22287	-0.0155183	0.987619							SNX18P1Y	0.00464261	0.189241	2.9589	0.0639565	0.949005
SNX18P23																							SNX18P23	0.0200723	-0.120103	3.22287	-0.0372658	0.970273							SNX18P23	0.019013	0.241411	2.75086	0.0877585	0.930069
SNX18P24																							SNX18P24	0.0224699	0.0468469	3.22287	0.0145358	0.988403							SNX18P24	0.0137929	0.176761	2.9589	0.0597389	0.952364
SNX18P25																							SNX18P25	0.00527443	-0.0500133	3.22287	-0.0155183	0.987619							SNX18P25	0.00462513	0.189241	2.9589	0.0639565	0.949005
SNX18P26																							SNX18P26	0.040549	0.215503	2.62982	0.0819459	0.93469							SNX18P26	0.0348902	0.00874603	1.90366	0.00459432	0.996334
SNX18P27																																			SNX18P27	0.00183281	0.130035	2.9589	0.043947	0.964947
SNX18P3																							SNX18P3	8.11551	0.00337755	0.202455	0.0166829	0.98669	0.993867						SNX18P3	10.0116	-0.547763	0.165621	-3.30733	0.000941887	0.00907328
SNX18P4																							SNX18P4	0.105245	-0.196759	1.37592	-0.143002	0.886289							SNX18P4	0.154004	-0.237462	0.954196	-0.248861	0.803468
SNX18P5																							SNX18P5	0.76523	0.418959	0.714444	0.586413	0.557598							SNX18P5	0.782871	-0.24926	0.643693	-0.387234	0.698583
SNX18P7																							SNX18P7	0.258596	0.286394	0.743777	0.385054	0.700197							SNX18P7	0.353322	-0.808325	0.543219	-1.48803	0.136743
SNX18P8																							SNX18P8	0.0274149	-0.0483095	3.22287	-0.0149896	0.98804							SNX18P8	0.0479273	-0.0400187	1.8278	-0.0218944	0.982532
SNX18P9																							SNX18P9	1.02375	0.191745	0.468471	0.4093	0.682319							SNX18P9	0.983592	0.16666	0.408132	0.408349	0.683017
SNX19		1	0.0140516	0.0139289	0.313066																		SNX19	3984.95	-0.00741555	0.0360314	-0.205808	0.836941	0.931389						SNX19	4223.99	-0.0514584	0.0299376	-1.71885	0.0856411	0.237369
SNX19P1																							SNX19P1	0.61471	-0.637065	0.587999	-1.08345	0.27861							SNX19P1	0.565174	0.980034	0.502678	1.94963	0.0512205
SNX19P2																							SNX19P2	0.169087	0.0237336	1.0278	0.0230917	0.981577							SNX19P2	0.168295	0.224672	0.822498	0.273158	0.784732
SNX19P3																							SNX19P3	0.969899	-0.495589	0.4151	-1.1939	0.232516							SNX19P3	1.05515	0.189575	0.337582	0.561568	0.574411
SNX19P4																							SNX19P4	0.0761845	0.122052	2.2169	0.0550552	0.956094							SNX19P4	0.0478192	0.246059	2.33251	0.105491	0.915986
SNX20																							SNX20	203.33	-0.0333622	0.0741253	-0.450079	0.652654	0.83463						SNX20	220.988	-0.122272	0.0567605	-2.15418	0.0312261	0.11865
SNX21		1	0.0114905	0.0378425	0.761402																		SNX21	833.4	-0.0553472	0.0372608	-1.4854	0.137438	0.391313						SNX21	880.185	-0.00495859	0.0301156	-0.164652	0.869218	0.938312
SNX22		1	0.0583068	0.0419527	0.164583																		SNX22	228.664	0.0108664	0.0681655	0.159412	0.873345	0.946795						SNX22	238.346	-0.00340484	0.0569752	-0.0597601	0.952347	0.978791
SNX24		1	-0.0113085	0.0358378	0.752347																		SNX24	595.082	-0.0257472	0.0298037	-0.863891	0.387648	0.655978						SNX24	620.712	0.0201706	0.0237123	0.850638	0.39497	0.621246
SNX25																							SNX25	704.908	0.0329033	0.0387489	0.84914	0.395803	0.664027						SNX25	737.768	-0.033481	0.0316023	-1.05945	0.289396	0.519477
SNX25P1																							SNX25P1	2.58119	-0.135126	0.216056	-0.625423	0.531693							SNX25P1	2.87638	-0.127868	0.17468	-0.732013	0.46416	0.679334
SNX29		1	-0.024644	0.0328704	0.453415																		SNX29	664.68	-0.0022715	0.0458614	-0.0495298	0.960497	0.984521						SNX29	714.778	-0.105817	0.038634	-2.73897	0.00616319	0.0373533
SNX29P1																							SNX29P1	2.75581	-0.0040694	0.198614	-0.020489	0.983653							SNX29P1	2.83674	0.0402909	0.1584	0.254361	0.799217	0.901169
SNX29P2		1	0.00954585	0.0192267	0.619549																		SNX29P2	382.726	0.153527	0.0844058	1.81891	0.0689244	0.274475						SNX29P2	381.954	0.0502125	0.06615	0.759071	0.44781	0.666774
SNX2P1																							SNX2P1	0.00424394	0.00340572	3.22287	0.00105674	0.999157
SNX30																							SNX30	959.378	0.0465924	0.0368592	1.26406	0.206207	0.479901						SNX30	1011.49	-0.0698094	0.0320241	-2.1799	0.0292646	0.113336
SNX30-DT																							SNX30-DT	19.5491	0.102253	0.0850853	1.20177	0.229454	0.51031						SNX30-DT	18.9834	0.188611	0.0741304	2.54431	0.0109494	0.0562847
SNX31																							SNX31	9.4513	0.0176702	0.138268	0.127796	0.89831	0.958316						SNX31	9.2715	0.212795	0.118231	1.79983	0.0718876	0.211491
SNX32																							SNX32	3.23085	-0.0649284	0.240664	-0.269788	0.787323							SNX32	3.54249	-0.142671	0.193051	-0.739036	0.459885	0.675738
SNX33																							SNX33	3354.59	0.0871849	0.0319329	2.73025	0.00632857	0.0729541						SNX33	3464.62	-0.0252462	0.027689	-0.911779	0.361885	0.591821
SNX33P1																							SNX33P1	0.00948628	0.0935732	3.22287	0.0290342	0.976837
SNX3P1X																							SNX3P1X	0.00287379	0.00340572	3.22287	0.00105674	0.999157
SNX3P1Y																							SNX3P1Y	0.00256174	-0.0383317	3.22287	-0.0118937	0.99051							SNX3P1Y	0.00224674	0.177559	2.9589	0.0600085	0.952149
SNX5P1																							SNX5P1	9.6538	-0.139538	0.292134	-0.477652	0.632898	0.823812						SNX5P1	8.21152	1.07241	0.253919	4.22343	2.40614e-05	0.00052342
SNX5P2																							SNX5P2	3.29793	-0.502386	0.268852	-1.86863	0.0616737							SNX5P2	3.20528	0.6469	0.225825	2.86461	0.00417518	0.0277954
SNX6P1																							SNX6P1	0.17021	-0.201811	1.06649	-0.18923	0.849913							SNX6P1	0.170493	0.311978	0.832727	0.374646	0.707924
SNX7																							SNX7	683.487	-0.054653	0.0382094	-1.43036	0.152615	0.412982						SNX7	726.811	-0.0299529	0.0295552	-1.01346	0.310843	0.541859
SNX8																							SNX8	1318.35	-0.0163752	0.0471664	-0.347179	0.728457	0.876095						SNX8	1423.56	-0.110626	0.0357144	-3.09753	0.00195141	0.0157597
SOAT1																							SOAT1	1482.91	0.0413289	0.0321085	1.28716	0.198038	0.469705						SOAT1	1549.06	-0.0332298	0.0267791	-1.24088	0.214649	0.431075
SOAT2																							SOAT2	218.999	0.12533	0.0799468	1.56767	0.116958	0.360812						SOAT2	217.946	0.082811	0.0652189	1.26974	0.204178	0.416935
SOBP																							SOBP	417.903	-0.199379	0.0527161	-3.78213	0.000155494	0.0080443						SOBP	467.046	-0.113859	0.0425571	-2.67544	0.00746308	0.042843
SOCAR																							SOCAR	0.566352	0.0529827	0.608545	0.0870645	0.93062							SOCAR	0.680427	-0.508626	0.451	-1.12777	0.259416
SOCS1																							SOCS1	191.482	-0.229523	0.103113	-2.22594	0.0260181	0.162197						SOCS1	231.892	-0.363825	0.0915459	-3.97423	7.06059e-05	0.00120855
SOCS2																							SOCS2	1928.35	0.600094	0.160127	3.74762	0.000178517	0.00881814						SOCS2	1792.35	-0.0701361	0.134844	-0.520128	0.602975	0.783571
SOCS2-AS1																							SOCS2-AS1	253.669	0.594182	0.160816	3.69479	0.000220067	0.0100376						SOCS2-AS1	236.192	-0.0707151	0.135123	-0.52334	0.600738	0.782222
SOCS2P1																							SOCS2P1	0.0120123	0.111947	3.22287	0.0347354	0.972291							SOCS2P1	0.0052335	0.141716	2.9589	0.047895	0.9618
SOCS3																							SOCS3	1675.58	-0.229822	0.201189	-1.14232	0.253321	0.535347						SOCS3	2298.39	-0.732915	0.175192	-4.18349	2.87066e-05	0.000605312
SOCS3-DT																							SOCS3-DT	4.76383	-0.245687	0.270848	-0.907104	0.364352							SOCS3-DT	6.2245	-0.586614	0.227515	-2.57835	0.00992736	0.0525023
SOCS4																							SOCS4	456.761	-0.0166594	0.0539886	-0.308573	0.757646	0.891707						SOCS4	490.703	-0.0927411	0.0445595	-2.08128	0.0374078	0.134657
SOCS5																							SOCS5	587.283	0.0439247	0.0544683	0.806427	0.419997	0.684263						SOCS5	608.587	-0.00569057	0.0431135	-0.13199	0.894992	0.950977
SOCS5P2																							SOCS5P2	0.0456148	-0.0165457	1.89191	-0.00874549	0.993022							SOCS5P2	0.0481474	0.144619	1.4323	0.10097	0.919574
SOCS5P3																							SOCS5P3	0.180194	-0.346969	1.23859	-0.280131	0.779377							SOCS5P3	0.171414	0.475087	1.05617	0.449821	0.652839
SOCS5P4																							SOCS5P4	6.42939	0.0703046	0.167905	0.418717	0.675423	0.848526						SOCS5P4	6.76213	-0.100719	0.131546	-0.765659	0.443879	0.664257
SOCS5P5																							SOCS5P5	0.0318561	0.0835965	2.97174	0.0281305	0.977558							SOCS5P5	0.0185324	0.200124	2.9589	0.0676348	0.946076
SOCS6																							SOCS6	1622.77	0.106568	0.0585384	1.82048	0.068686	0.274058						SOCS6	1664.37	-0.0142768	0.0498172	-0.286584	0.774431	0.88835
SOCS6P1																							SOCS6P1	0.224525	0.160768	0.876361	0.18345	0.854445							SOCS6P1	0.216016	0.0062535	0.71535	0.00874188	0.993025
SOCS7																							SOCS7	890.202	-0.0122301	0.0439442	-0.278309	0.780775	0.902997						SOCS7	937.984	-0.026791	0.0356259	-0.752008	0.452047	0.669611
SOD1-DT		1	-0.025988	0.0542262	0.631759																		SOD1-DT	62.7676	0.130107	0.112373	1.15782	0.246937	0.528372						SOD1-DT	61.6094	0.132349	0.0927186	1.42743	0.153457	0.347392
SOD1P1																							SOD1P1	0.0295126	-0.0716712	2.78922	-0.0256958	0.9795							SOD1P1	0.045632	0.0735047	1.94483	0.0377948	0.969851
SOD1P2																							SOD1P2	0.031588	0.0118047	2.55833	0.00461423	0.996318							SOD1P2	0.027654	0.175967	2.56258	0.0686679	0.945254
SOD1P3																																			SOD1P3	0.00594126	0.130035	2.9589	0.043947	0.964947
SOD2-OT1		1	-0.0241738	0.04151	0.560324																		SOD2-OT1	130.332	-0.0579415	0.0929076	-0.623646	0.53286	0.763959						SOD2-OT1	137.145	0.0100328	0.0786711	0.127528	0.898522	0.952808
SOGA1																							SOGA1	585.687	-0.118921	0.0748495	-1.5888	0.112105	0.353604						SOGA1	620.074	0.029292	0.0553984	0.528753	0.596977	0.779265
SOGA3																							SOGA3	3.20389	-0.0858242	0.240149	-0.35738	0.720808							SOGA3	3.7769	-0.348902	0.204217	-1.70848	0.0875467	0.240691
SOHLH1																							SOHLH1	1.68342	-0.570061	0.395976	-1.43964	0.14997							SOHLH1	2.15078	-0.359222	0.315514	-1.13853	0.2549	0.480865
SOHLH2																							SOHLH2	2.23496	-0.299326	0.415603	-0.720221	0.471389							SOHLH2	2.46044	-0.00708486	0.334544	-0.0211776	0.983104	0.993017
SON																							SON	8994.76	0.029979	0.043137	0.694972	0.487073	0.734457						SON	9600.16	-0.101693	0.0364884	-2.787	0.00531977	0.0333716
SORBS2-AS1																							SORBS2-AS1	0.860864	-0.187784	0.471887	-0.397943	0.690672							SORBS2-AS1	0.837736	0.420417	0.38584	1.08962	0.275883
SORCS1																							SORCS1	30.3213	0.23094	0.136136	1.69639	0.0898129	0.314093						SORCS1	26.6448	0.506335	0.123038	4.11527	3.86719e-05	0.000759262
SORCS2		1	0.0140845	0.0208252	0.498838																		SORCS2	1207.67	-0.18998	0.107275	-1.77096	0.0765665	0.290025						SORCS2	1352.43	-0.126839	0.0892684	-1.42088	0.155352	0.350062
SORCS3																							SORCS3	1.23906	-0.210277	0.394499	-0.533022	0.594019							SORCS3	1.28595	0.182836	0.323327	0.565483	0.571745	0.761601
SORD2P		2	-0.0129941	0.0122196	0.287607																		SORD2P	792.269	0.107536	0.0835387	1.28726	0.198002	0.469669						SORD2P	770.752	0.18601	0.0686743	2.70859	0.00675704	0.0399356
SORL1-AS1																							SORL1-AS1	8.46217	0.222284	0.158319	1.40403	0.16031	0.423267						SORL1-AS1	9.24944	-0.308451	0.131653	-2.3429	0.0191344	0.0840391
SORT1		1	-0.00285329	0.0104723	0.785269																		SORT1	1073.95	-0.453174	0.144204	-3.14259	0.0016746	0.0327623						SORT1	1172.45	0.126129	0.121467	1.03838	0.299094	0.528849
SOS1																							SOS1	2001.17	0.0558983	0.0357938	1.56167	0.118365	0.363005						SOS1	2084.33	-0.0328523	0.0307616	-1.06796	0.285537	0.515663
SOS1-IT1																							SOS1-IT1	25.4969	-0.10179	0.0746421	-1.36371	0.172658	0.436888						SOS1-IT1	27.2031	-0.0107584	0.0622532	-0.172817	0.862796	0.935495
SOS2																							SOS2	1194.66	0.00241315	0.0422233	0.0571521	0.954424	0.98208						SOS2	1284.22	-0.107652	0.0377439	-2.85215	0.0043424	0.0286359
SOST																							SOST	0.893244	-0.585906	0.545952	-1.07318	0.28319							SOST	0.907706	0.502719	0.481158	1.04481	0.296111
SOSTDC1																							SOSTDC1	3.31757	-0.11584	0.242418	-0.477852	0.632756							SOSTDC1	3.54929	-0.014357	0.206658	-0.069472	0.944614	0.974997
SOWAHA																							SOWAHA	245.191	0.0576548	0.0640767	0.899778	0.368239	0.638297						SOWAHA	255.996	-0.0428435	0.0528085	-0.811299	0.417194	0.641326
SOWAHB		1	0.0571771	0.0735099	0.436678																		SOWAHB	2348.66	0.0994606	0.043572	2.28267	0.0224497	0.149568						SOWAHB	2368	0.0546304	0.0346564	1.57634	0.114947	0.288715
SOWAHC																							SOWAHC	2967.29	0.191407	0.0621142	3.08154	0.00205934	0.0374094						SOWAHC	2975.02	0.00413104	0.0502787	0.0821628	0.934517	0.970388
SOWAHCP2																							SOWAHCP2	2.10374	-0.260009	0.277079	-0.938394	0.348042							SOWAHCP2	2.66478	-0.477966	0.219049	-2.182	0.0291093	0.112928
SOWAHCP5																							SOWAHCP5	0.0116869	0.0935732	3.22287	0.0290342	0.976837
SOWAHD																							SOWAHD	30.8039	0.377695	0.1233	3.06322	0.00218967	0.0387127						SOWAHD	31.3664	-0.195106	0.101248	-1.92701	0.0539787	0.173783
SOX1																							SOX1	0.0909031	0.340842	1.59633	0.213516	0.830924							SOX1	0.0829234	0.0757876	1.48864	0.0509107	0.959397
SOX1-OT																							SOX1-OT	1.17685	0.737179	0.370925	1.98741	0.0468769							SOX1-OT	1.08384	-0.182199	0.321652	-0.566446	0.571091
SOX10																							SOX10	77.4758	0.15459	0.159417	0.969723	0.332185	0.606555						SOX10	64.7936	0.836371	0.140933	5.93452	2.94698e-09	3.33976e-07
SOX11																							SOX11	2.08609	0.100992	0.432022	0.233766	0.815167							SOX11	1.95088	0.350265	0.380367	0.920862	0.357123	0.587242
SOX12																							SOX12	1066.63	-0.125034	0.0534958	-2.33727	0.0194253	0.137704						SOX12	1156.14	-0.0522802	0.0444631	-1.17581	0.23967	0.46242
SOX13																							SOX13	3388.88	-0.0672709	0.0494988	-1.35904	0.174134	0.439037						SOX13	3501.03	0.0851437	0.0382058	2.22855	0.0258437	0.104041
SOX15																							SOX15	18.1896	-0.110928	0.127399	-0.870715	0.38391	0.652977						SOX15	18.8948	0.0938155	0.101297	0.92614	0.354373	0.584587
SOX17																							SOX17	245.929	-0.0957815	0.0940557	-1.01835	0.308513	0.586948						SOX17	287.653	-0.328593	0.0935196	-3.51362	0.00044204	0.00506035
SOX18																							SOX18	798.509	-0.053186	0.0812533	-0.654571	0.512744	0.752695						SOX18	833.087	0.03821	0.0703236	0.543345	0.586892	0.772314
SOX2																							SOX2	8.81639	0.00014466	0.162564	0.000889868	0.99929	0.999766						SOX2	8.4115	0.365043	0.140809	2.59247	0.00952904	0.0510208
SOX2-OT																							SOX2-OT	31.1746	0.198756	0.102804	1.93335	0.0531933	0.23839						SOX2-OT	31.2109	0.00630389	0.0819806	0.0768949	0.938707	0.972262
SOX21																							SOX21	0.883649	0.159084	0.455927	0.348924	0.727146							SOX21	0.948682	-0.208218	0.364279	-0.571589	0.5676
SOX21-AS1																							SOX21-AS1	2.69396	-0.279724	0.230038	-1.21599	0.223989							SOX21-AS1	2.90973	0.0344645	0.190736	0.180691	0.85661	0.931838
SOX3																							SOX3	0.0666302	0.133734	2.1273	0.0628656	0.949874							SOX3	0.051945	0.162647	2.02475	0.0803293	0.935975
SOX30																							SOX30	2.92107	0.447654	0.2329	1.92209	0.0545945							SOX30	2.83748	-0.0863669	0.208052	-0.415122	0.678053	0.832032
SOX4																							SOX4	593.343	-0.198375	0.0853529	-2.32418	0.020116	0.140004						SOX4	691.902	-0.258609	0.0798636	-3.23814	0.00120314	0.0109264
SOX5																							SOX5	1110.63	0.0935084	0.0529731	1.7652	0.0775293	0.292155						SOX5	1143.63	-0.0190581	0.0447207	-0.426158	0.669993	0.826845
SOX5-AS1																							SOX5-AS1	0.215468	-0.331343	0.815368	-0.406372	0.684469							SOX5-AS1	0.238449	0.225242	0.649013	0.347053	0.728552
SOX5P1																							SOX5P1	0.0355593	0.14371	2.69372	0.0533499	0.957453							SOX5P1	0.0170928	0.200124	2.9589	0.0676348	0.946076
SOX6		2	0.0224119	0.0140156	0.109806																		SOX6	1249.04	0.0553067	0.0945595	0.584888	0.558623	0.7798						SOX6	1331.03	-0.114397	0.0769872	-1.48592	0.1373	0.323707
SOX7	1	1	-0.0172544	0.0191091	0.366556	2802	5.92124e-37	0.739211	1.66412e-37	0.207697	0.0530919												SOX7	445.117	-0.232065	0.0796641	-2.91305	0.0035792	0.0518927						SOX7	525.24	-0.278598	0.0714414	-3.89968	9.63215e-05	0.0015357
SOX8																							SOX8	23.2242	0.0509959	0.130334	0.39127	0.695598	0.859876						SOX8	24.5683	-0.0865573	0.113846	-0.760305	0.447072	0.666592
SOX9																							SOX9	368.925	-0.231482	0.0950786	-2.43464	0.0149064	0.118417						SOX9	408.159	-0.058706	0.0833675	-0.704183	0.481319	0.693927
SOX9-AS1		1	-0.0242419	0.0331897	0.465142																		SOX9-AS1	113.554	-0.00484735	0.093934	-0.0516038	0.958844	0.983801						SOX9-AS1	125.345	-0.193886	0.0779921	-2.48596	0.0129201	0.0633792
SP1		1	0.0949041	0.0422234	0.0245975																		SP1	3124.02	0.0396723	0.0246645	1.60848	0.107731	0.345482						SP1	3239.18	-0.00487427	0.0206726	-0.235784	0.8136	0.909225
SP100		2	0.00536021	0.0242207	0.824854																		SP100	3525.04	-0.00592783	0.0273594	-0.216665	0.828469	0.927002						SP100	3670.63	0.0122757	0.0224146	0.547668	0.58392	0.770337
SP110		1	0.124789	0.0670308	0.0626494																		SP110	1297.2	-0.0278091	0.0429078	-0.648113	0.516912	0.755633						SP110	1367.14	-0.0166316	0.0329916	-0.504117	0.614179	0.791566
SP140																							SP140	88.8671	0.0225341	0.0778337	0.289517	0.772186	0.898682						SP140	97.8782	-0.205088	0.0596587	-3.43769	0.000586709	0.0062759
SP140L		1	-0.0329216	0.0522603	0.528724																		SP140L	1098.33	-0.00781039	0.0411148	-0.189965	0.849336	0.936575						SP140L	1153.86	-0.0193806	0.0288762	-0.671161	0.502118	0.708974
SP2																							SP2	867.77	-0.0979139	0.0393698	-2.48703	0.0128813	0.108123						SP2	927.945	-0.0213076	0.0294574	-0.723335	0.469474	0.684007
SP2-AS1																							SP2-AS1	45.7022	0.185	0.0668634	2.76684	0.00566028	0.0680132						SP2-AS1	44.5555	0.112915	0.0545678	2.06926	0.0385213	0.137669
SP2-DT		2	0.0168122	0.0229443	0.463718																		SP2-DT	388.829	0.161326	0.0505375	3.19221	0.00141191	0.0296648						SP2-DT	387.287	0.0524564	0.0409434	1.28119	0.200126	0.411697
SP3																							SP3	2875.37	-0.00622174	0.0431867	-0.144066	0.885448	0.95236						SP3	2992.51	0.0145644	0.0346381	0.420474	0.674139	0.829693
SP3P																							SP3P	0.443629	-0.489227	0.604073	-0.809881	0.418009							SP3P	0.381821	1.04737	0.577728	1.8129	0.0698469
SP4																							SP4	210.403	0.127859	0.076386	1.67386	0.0941587	0.321818						SP4	214.428	-0.00646774	0.0603081	-0.107245	0.914595	0.961001
SP5																							SP5	167.453	0.0698938	0.067	1.04319	0.29686	0.576154						SP5	166.332	0.134502	0.0557221	2.4138	0.015787	0.07325
SP6																							SP6	14.029	0.130591	0.107152	1.21874	0.222943	0.502442						SP6	14.5242	-0.0679566	0.0982271	-0.691832	0.489043	0.699956
SP7																							SP7	0.507899	-0.762184	0.631203	-1.20751	0.227236							SP7	0.530442	0.605715	0.511494	1.18421	0.236331
SP8																							SP8	0.0610966	-0.283644	2.4521	-0.115674	0.907911							SP8	0.0893147	0.17127	1.89197	0.0905249	0.92787
SP9																							SP9	0.0771438	0.26564	1.96899	0.134912	0.892681							SP9	0.0442704	0.222697	2.20575	0.100962	0.919581
SPA17																							SPA17	45.1586	-0.10987	0.0699032	-1.57174	0.116011	0.359371						SPA17	50.5173	-0.17024	0.0554343	-3.07102	0.00213329	0.0168008
SPA17P1																							SPA17P1	1.70196	0.0599084	0.292429	0.204865	0.837678							SPA17P1	1.71234	0.0729717	0.249704	0.292233	0.770109	0.885989
SPAAR		1	-0.0142181	0.024838	0.567028																		SPAAR	49.679	-0.0550499	0.0711322	-0.77391	0.438984	0.698835						SPAAR	53.1128	-0.0497295	0.0568617	-0.874569	0.381808	0.610246
SPACA1																							SPACA1	3.53779	0.00851032	0.252159	0.0337498	0.973077							SPACA1	3.48246	0.214412	0.199811	1.07307	0.283238	0.512964
SPACA3																							SPACA3	0.202098	0.596858	1.00597	0.593314	0.552971							SPACA3	0.150837	0.250039	0.914185	0.27351	0.784461
SPACA4																							SPACA4	0.113343	0.461068	1.2307	0.374638	0.70793							SPACA4	0.092143	-0.040392	1.16987	-0.0345267	0.972457
SPACA5																							SPACA5	0.0789732	0.128747	1.40947	0.0913444	0.927219							SPACA5	0.0641795	0.179665	1.28238	0.140103	0.888578
SPACA5B																							SPACA5B	0.016476	-0.0433206	3.22287	-0.0134416	0.989275							SPACA5B	0.020985	0.158844	2.49901	0.0635629	0.949318
SPACA6																							SPACA6	89.8972	-0.104667	0.0843255	-1.24122	0.214523	0.49093						SPACA6	94.5072	0.0452366	0.0668912	0.676271	0.498869	0.70663
SPACA6-AS1																							SPACA6-AS1	5.08157	0.0254523	0.184978	0.137597	0.890559							SPACA6-AS1	5.08682	0.141889	0.156141	0.908723	0.363496	0.59317
SPACA7																							SPACA7	0.00913292	0.0635174	3.22287	0.0197084	0.984276							SPACA7	0.00187977	0.147956	2.9589	0.0500038	0.960119
SPACA9																							SPACA9	181.756	-0.0823721	0.0471474	-1.74712	0.0806166	0.297903						SPACA9	192.093	0.0104429	0.0409041	0.255301	0.798491	0.900984
SPACDR																							SPACDR	12.6242	-0.339782	0.128133	-2.6518	0.00800639	0.0832682						SPACDR	13.1791	0.234514	0.108339	2.16464	0.0304155	0.116396
SPADH																							SPADH	0.208767	0.336359	1.02988	0.326601	0.743969							SPADH	0.261197	-0.452294	0.826161	-0.547465	0.58406
SPAG1		1	0.0337768	0.0385412	0.380823																		SPAG1	359.476	-0.0275953	0.0517594	-0.533146	0.593932	0.802026						SPAG1	393.379	-0.150031	0.0436319	-3.43857	0.000584804	0.00626009
SPAG11A																							SPAG11A	0.00231703	0.00340572	3.22287	0.00105674	0.999157
SPAG11B																							SPAG11B	0.0109948	0.123629	3.22287	0.03836	0.969401
SPAG16		1	-0.113092	0.0569357	0.0469983																		SPAG16	670.915	-0.0348175	0.0329904	-1.05538	0.29125	0.57195						SPAG16	692.886	0.0633307	0.027483	2.30436	0.0212025	0.090561
SPAG16-DT																							SPAG16-DT	5.92438	0.408416	0.157478	2.59348	0.00950095	0.0920828						SPAG16-DT	5.3103	0.250498	0.139167	1.79999	0.0718629	0.211455
SPAG17																							SPAG17	4.84247	-0.0364458	0.176765	-0.206182	0.836649							SPAG17	5.11693	-0.0268351	0.151596	-0.177017	0.859495	0.933571
SPAG4																							SPAG4	98.0121	-0.112064	0.0603297	-1.85753	0.0632352	0.261698						SPAG4	109.421	-0.164651	0.0501626	-3.28234	0.00102948	0.00971934
SPAG5																							SPAG5	691.791	-0.015049	0.0395192	-0.380802	0.70335	0.864147						SPAG5	729.833	-0.0288347	0.0336505	-0.856886	0.391508	0.618263
SPAG5-AS1																							SPAG5-AS1	101.514	0.0908421	0.0653213	1.3907	0.164317	0.427621						SPAG5-AS1	101.883	0.0785947	0.0543291	1.44664	0.147997	0.339113
SPAG6																							SPAG6	0.903974	0.297133	0.437496	0.679167	0.497032							SPAG6	0.885723	0.0073426	0.37509	0.0195756	0.984382
SPAG7		1	-0.0475762	0.0353568	0.178431																		SPAG7	2750.22	0.118972	0.0320169	3.7159	0.000202481	0.00944407						SPAG7	2777.34	0.0335508	0.0244857	1.37022	0.170618	0.371816
SPAG8		1	0.0372675	0.0378359	0.324635																		SPAG8	59.1217	0.00442624	0.0690724	0.0640812	0.948906	0.980001						SPAG8	59.949	0.10303	0.053973	1.90891	0.0562733	0.178759
SPAM1																							SPAM1	0.36763	-0.638253	0.806149	-0.791731	0.428517							SPAM1	0.460391	-0.250609	0.746863	-0.335549	0.737211
SPANXA2																							SPANXA2	0.0233622	0.262227	3.22287	0.0813644	0.935152							SPANXA2	0.00510844	0.159638	2.9589	0.0539518	0.956974
SPANXA2-OT1																							SPANXA2-OT1	1.21777	0.00140711	0.360967	0.00389818	0.99689							SPANXA2-OT1	1.19967	0.191161	0.307169	0.622331	0.533724	0.733867
SPANXB1																							SPANXB1	1.06046	-0.339504	0.439392	-0.772669	0.439718							SPANXB1	0.98207	0.76204	0.3801	2.00484	0.0449802
SPANXC																							SPANXC	0.0148014	0.0401542	3.22287	0.0124592	0.990059							SPANXC	0.0103322	0.153398	2.9589	0.0518429	0.958654
SPANXD																							SPANXD	0.00406049	0.0334616	3.22287	0.0103825	0.991716
SPANXN5																																			SPANXN5	0.00359681	0.130035	2.9589	0.043947	0.964947
SPARC																							SPARC	14311.5	-0.0983688	0.0512423	-1.91968	0.0548983	0.24186						SPARC	15350.4	-0.0321448	0.0400426	-0.802766	0.42211	0.64557
SPARCL1		1	0.00110186	0.033299	0.973603																		SPARCL1	1689.07	0.0487958	0.0766101	0.636936	0.524166	0.759156						SPARCL1	1679.42	0.145949	0.0659024	2.21463	0.0267857	0.106729
SPART		1	-0.0266075	0.0419115	0.525526																		SPART	1473.41	0.0566527	0.0496518	1.141	0.25387	0.535994						SPART	1560.57	-0.0933757	0.0404329	-2.3094	0.0209216	0.0896483
SPART-AS1																							SPART-AS1	14.0448	0.068024	0.117194	0.580441	0.561617	0.78165						SPART-AS1	14.8235	-0.0901612	0.0975546	-0.924213	0.355375	0.585582
SPAST																							SPAST	743.456	-0.0611434	0.0582555	-1.04957	0.293915	0.573714						SPAST	785.933	-0.00428325	0.0469005	-0.0913263	0.927233	0.966694
SPATA1		1	0.0319869	0.0354937	0.367483																		SPATA1	106.988	-0.0804847	0.0635165	-1.26715	0.205103	0.478222						SPATA1	113.635	-0.00948993	0.0531738	-0.17847	0.858354	0.932819
SPATA12																							SPATA12	1.00318	-0.306361	0.428877	-0.714333	0.475021							SPATA12	1.28484	-0.490236	0.342377	-1.43186	0.152184	0.345309
SPATA13		1	-0.0138149	0.0318442	0.664413																		SPATA13	3588.33	0.107285	0.048813	2.19787	0.0279585	0.168268						SPATA13	3749.23	-0.0817013	0.0402652	-2.02908	0.0424501	0.147543
SPATA13-AS1																							SPATA13-AS1	0.101171	0.197255	1.50475	0.131088	0.895706							SPATA13-AS1	0.0905484	0.189311	1.40929	0.134331	0.893141
SPATA16																							SPATA16	0.0921831	0.610025	1.83908	0.331702	0.740115							SPATA16	0.0325525	0.30606	2.68516	0.113982	0.909252
SPATA17																							SPATA17	7.01273	0.225743	0.147599	1.52943	0.126158	0.375133						SPATA17	6.97698	-0.00126438	0.13516	-0.0093547	0.992536	0.997093
SPATA18		1	-0.113799	0.0435844	0.00902745																		SPATA18	621.251	-0.0608347	0.0688197	-0.883973	0.376711	0.646297						SPATA18	666.217	-0.0562309	0.0539106	-1.04304	0.296929	0.52665
SPATA19																							SPATA19	0.0374914	-0.0115597	2.87652	-0.00401864	0.996794							SPATA19	0.0448089	0.0735034	2.07065	0.0354978	0.971683
SPATA2																							SPATA2	494.257	-0.0328384	0.0399441	-0.822109	0.411015	0.676525						SPATA2	527.93	-0.0608932	0.0352749	-1.72625	0.0843029	0.234862
SPATA20		1	0.00299455	0.011681	0.797672																		SPATA20	4136.4	-0.127476	0.0501042	-2.54421	0.0109524	0.0999114						SPATA20	4387.5	0.0278473	0.0410125	0.678995	0.497141	0.705549
SPATA20P1																							SPATA20P1	0.149519	-0.502373	1.06629	-0.471139	0.637541							SPATA20P1	0.23095	-0.083522	0.64845	-0.128803	0.897514
SPATA21																							SPATA21	57.0329	-0.197526	0.173204	-1.14042	0.25411	0.536159						SPATA21	79.3145	-0.784986	0.134434	-5.83922	5.24472e-09	5.29014e-07
SPATA22		1	-0.02077	0.0243591	0.393847																		SPATA22	16.3469	0.361998	0.216059	1.67546	0.0938447	0.3214						SPATA22	16.5042	-0.15363	0.1739	-0.883435	0.377001	0.605437
SPATA24		1	-0.0465476	0.0299177	0.119743																		SPATA24	96.0889	0.0496022	0.0479889	1.03362	0.301314	0.579981						SPATA24	98.5911	0.0276362	0.0396153	0.697614	0.485419	0.697031
SPATA25																							SPATA25	194.214	0.0541091	0.0952619	0.568004	0.570032	0.787502						SPATA25	192.809	0.14773	0.0712161	2.07439	0.0380434	0.136343
SPATA2L																							SPATA2L	774.578	0.0427484	0.0528386	0.809037	0.418494	0.683017						SPATA2L	827.473	-0.113498	0.0443452	-2.55942	0.0104847	0.0545712
SPATA3																							SPATA3	0.262854	0.573973	0.892422	0.643163	0.520118							SPATA3	0.225455	0.119242	0.654432	0.182206	0.855421
SPATA3-AS1																							SPATA3-AS1	0.510756	0.499597	0.543317	0.91953	0.357818							SPATA3-AS1	0.482061	-0.011084	0.445642	-0.024872	0.980157
SPATA31A7																							SPATA31A7	0.0122525	-0.0015832	3.22287	-0.000491241	0.999608							SPATA31A7	0.0141273	0.129237	2.9589	0.0436773	0.965162
SPATA31B1P																							SPATA31B1P	0.0418079	-0.106717	3.04926	-0.0349976	0.972082							SPATA31B1P	0.0310925	0.306057	2.9589	0.103436	0.917617
SPATA31C1																							SPATA31C1	0.0206486	-0.036628	3.22287	-0.011365	0.990932							SPATA31C1	0.0275863	0.110521	2.56573	0.0430758	0.965641
SPATA31C2																							SPATA31C2	0.188053	0.250797	1.19911	0.209152	0.834329							SPATA31C2	0.206768	-0.112383	0.941027	-0.119426	0.904938
SPATA31D2P																							SPATA31D2P	0.0757456	0.314064	3.22287	0.0974487	0.92237							SPATA31D2P	0.0382455	0.21645	2.9589	0.0731523	0.941685
SPATA31D3																							SPATA31D3	0.00243151	-0.0383317	3.22287	-0.0118937	0.99051							SPATA31D3	0.00213988	0.177559	2.9589	0.0600085	0.952149
SPATA31D5P																							SPATA31D5P	0.0681467	0.481022	1.8044	0.266582	0.789791							SPATA31D5P	0.0808388	-0.262747	1.56209	-0.168202	0.866424
SPATA31E1																							SPATA31E1	0.0100742	0.0818916	3.22287	0.0254096	0.979728							SPATA31E1	0.0134231	0.0700306	2.9589	0.0236678	0.981118
SPATA31F1																							SPATA31F1	0.00834523	-0.0733765	3.22287	-0.0227675	0.981836							SPATA31F1	0.0236392	0.0691865	2.86027	0.0241888	0.980702
SPATA31F2P																							SPATA31F2P	0.0198825	0.0468469	3.22287	0.0145358	0.988403							SPATA31F2P	0.0176524	0.140918	2.9589	0.0476253	0.962015
SPATA31F3																							SPATA31F3	1.57164	0.0354221	0.326456	0.108505	0.913595							SPATA31F3	1.67201	-0.0845487	0.277573	-0.3046	0.760671	0.880793
SPATA32																							SPATA32	1.13531	-0.227515	0.346098	-0.657371	0.510942							SPATA32	1.38978	-0.40553	0.27975	-1.44961	0.147167	0.33792
SPATA33		1	0.0768028	0.0415949	0.0648274																		SPATA33	313.429	-0.00921663	0.0471795	-0.195352	0.845117	0.934582						SPATA33	324.442	0.0368857	0.0384596	0.959076	0.337521	0.568934
SPATA4																							SPATA4	1.70721	0.278706	0.306285	0.909957	0.362845							SPATA4	1.73195	-0.118783	0.259097	-0.458452	0.646628	0.812323
SPATA41																							SPATA41	579.712	0.247637	0.0828508	2.98896	0.00279931	0.0450481						SPATA41	583.646	-0.0553704	0.0723988	-0.764796	0.444393	0.66462
SPATA42																							SPATA42	0.258125	-0.00889283	0.598288	-0.0148638	0.988141							SPATA42	0.23546	0.386675	0.506565	0.763327	0.445268
SPATA45																							SPATA45	1.69475	0.335985	0.265659	1.26472	0.205971							SPATA45	1.81554	-0.343503	0.221485	-1.55091	0.120924	0.298417
SPATA46																							SPATA46	2.26742	-0.468647	0.407244	-1.15078	0.249825							SPATA46	2.81164	-0.325092	0.332122	-0.978835	0.327662	0.558882
SPATA6		2	-0.0150629	0.0151051	0.318663																		SPATA6	205.331	-0.0399351	0.0568927	-0.701936	0.482719	0.73164						SPATA6	207.937	0.139839	0.0456398	3.06397	0.00218418	0.0170521
SPATA6L		1	0.0265363	0.0476785	0.577823																		SPATA6L	359.958	0.0271966	0.0749553	0.362837	0.716727	0.87018						SPATA6L	390.709	-0.158985	0.0627197	-2.53485	0.0112497	0.0574303
SPATA7		1	0.0107131	0.0182999	0.558266																		SPATA7	373.434	0.017828	0.039354	0.453017	0.650537	0.83359						SPATA7	382.147	0.0597754	0.0314227	1.9023	0.0571318	0.180684
SPATA8																							SPATA8	4.06765	0.162092	0.387701	0.418084	0.675885							SPATA8	3.80977	0.294744	0.342139	0.861474	0.388977	0.616484
SPATA8-AS1																							SPATA8-AS1	0.0149036	0.0284726	3.22287	0.00883457	0.992951							SPATA8-AS1	0.00833432	0.183001	2.9589	0.0618477	0.950684
SPATA9																							SPATA9	40.2584	0.039248	0.111965	0.350537	0.725936	0.87461						SPATA9	42.1985	-0.0451538	0.0923736	-0.488817	0.624971	0.798121
SPATC1																							SPATC1	6.00451	-0.171948	0.167653	-1.02562	0.305072	0.582944						SPATC1	6.79229	-0.174229	0.130902	-1.33099	0.183192	0.388881
SPATC1L		2	0.0269464	0.0155973	0.0840542																		SPATC1L	71.4057	-0.176002	0.102451	-1.71792	0.0858113	0.307206						SPATC1L	80.5079	-0.158813	0.0876919	-1.81103	0.0701362	0.207964
SPATS1																							SPATS1	4.18261	0.476036	0.232518	2.04731	0.040628							SPATS1	3.49809	0.484179	0.213125	2.27181	0.0230978	0.096109
SPATS2																							SPATS2	483.494	-0.139421	0.0386934	-3.60322	0.000314296	0.01225						SPATS2	527.345	-0.0658986	0.0300131	-2.19566	0.028116	0.110388
SPC24																							SPC24	55.0776	-0.0936926	0.0829707	-1.12923	0.258803	0.540551						SPC24	60.5133	-0.11821	0.0717124	-1.64839	0.0992736	0.261569
SPC25																							SPC25	10.1089	-0.329364	0.161429	-2.0403	0.0413203	0.208495						SPC25	12.3076	-0.321351	0.130709	-2.45853	0.0139508	0.0670583
SPCS2P1																							SPCS2P1	1.06994	-0.196494	0.366543	-0.536073	0.591908							SPCS2P1	1.13215	0.0931767	0.281401	0.331117	0.740556	0.869198
SPCS2P2																							SPCS2P2	0.0562987	-0.0399098	2.18136	-0.0182959	0.985403							SPCS2P2	0.0505862	0.203979	1.91829	0.106334	0.915317
SPCS2P3																							SPCS2P3	0.0798917	0.0753264	1.76558	0.0426638	0.96597							SPCS2P3	0.113869	-0.211672	1.15322	-0.183549	0.854367
SPCS2P4																							SPCS2P4	69.1879	-0.358525	0.141787	-2.52861	0.0114514	0.101796						SPCS2P4	65.1161	0.713439	0.113806	6.2689	3.63599e-10	6.3526e-08
SPCS3-AS1																							SPCS3-AS1	9.96433	0.128611	0.132903	0.967708	0.33319	0.607278						SPCS3-AS1	10.8471	-0.230868	0.105838	-2.18133	0.0291593	0.113042
SPDEF																							SPDEF	7.03537	-0.103066	0.264387	-0.389829	0.696663	0.860378						SPDEF	6.73329	0.425427	0.215857	1.97087	0.0487387	0.16201
SPDL1		1	0.00349716	0.0236942	0.882662																		SPDL1	170.468	0.0160009	0.0460565	0.347419	0.728277	0.875979						SPDL1	181.742	-0.0869387	0.0463426	-1.876	0.0606555	0.188424
SPDYA																							SPDYA	384.107	0.0195044	0.0796723	0.244808	0.806605	0.915113						SPDYA	427.5	-0.237126	0.0670364	-3.53728	0.000404277	0.00471823
SPDYC																							SPDYC	163.229	0.0082424	0.0809814	0.101781	0.91893	0.968033						SPDYC	160.253	0.229439	0.0652219	3.51782	0.000435113	0.00499274
SPDYE1																							SPDYE1	0.289285	-0.078156	0.798889	-0.0978308	0.922067							SPDYE1	0.235254	0.579085	0.720863	0.803321	0.421789
SPDYE10																							SPDYE10	0.0993381	-0.321973	1.23613	-0.260469	0.794502							SPDYE10	0.102602	0.407969	1.07969	0.377858	0.705536
SPDYE12																							SPDYE12	0.127066	0.0203262	1.17922	0.0172371	0.986247							SPDYE12	0.156319	-0.108487	0.831593	-0.130457	0.896205
SPDYE13																							SPDYE13	0.00856251	-0.0616949	3.22287	-0.0191429	0.984727							SPDYE13	0.00751521	0.200922	2.9589	0.0679045	0.945862
SPDYE16																							SPDYE16	1.51942	0.384698	0.293142	1.31233	0.18941							SPDYE16	1.38607	0.158712	0.242973	0.653209	0.513622	0.718068
SPDYE17																							SPDYE17	0.698888	0.226375	0.493867	0.458372	0.646685							SPDYE17	0.587427	0.643584	0.418152	1.53911	0.123776
SPDYE18		1	-0.0363259	0.0285958	0.20397																		SPDYE18	120.035	0.0563196	0.0700201	0.804334	0.421204	0.685483						SPDYE18	123.654	0.00512087	0.0539922	0.0948446	0.924438	0.965489
SPDYE2																							SPDYE2	0.079939	-0.163418	1.40626	-0.116208	0.907488							SPDYE2	0.102781	-0.00899207	0.95992	-0.00936752	0.992526
SPDYE20P																																			SPDYE20P	0.00886459	0.0941918	2.9589	0.0318334	0.974605
SPDYE21																							SPDYE21	3.73578	-0.124704	0.190111	-0.655956	0.511853							SPDYE21	4.01394	-0.0145849	0.150453	-0.0969402	0.922774	0.964953
SPDYE22P																							SPDYE22P	0.0347297	0.0418619	2.20527	0.0189826	0.984855							SPDYE22P	0.0250648	0.19389	2.42299	0.0800208	0.936221
SPDYE2B																							SPDYE2B	0.0435788	-0.171815	1.80389	-0.0952467	0.924119							SPDYE2B	0.0495934	0.233585	1.36759	0.170801	0.86438
SPDYE3																							SPDYE3	0.182597	-0.195281	0.812118	-0.240459	0.809974							SPDYE3	0.199506	0.155314	0.668818	0.232222	0.816366
SPDYE4																							SPDYE4	0.780217	-0.185656	0.447529	-0.414847	0.678254							SPDYE4	0.8669	-0.0738475	0.374519	-0.19718	0.843687
SPDYE5																							SPDYE5	0.182792	0.219358	0.878711	0.249636	0.802869							SPDYE5	0.154507	0.307457	0.80851	0.380276	0.70374
SPDYE6																							SPDYE6	0.0713821	0.0569524	1.62194	0.0351138	0.971989							SPDYE6	0.0634316	0.139111	1.45664	0.0955013	0.923917
SPDYE7P																							SPDYE7P	0.0228031	0.142003	3.22287	0.0440612	0.964856							SPDYE7P	0.0114863	0.105873	2.9589	0.0357814	0.971457
SPDYE9																																			SPDYE9	0.0017984	0.147956	2.9589	0.0500038	0.960119
SPECC1		1	0.0424522	0.0452821	0.348498																		SPECC1	199.989	-0.114504	0.0708905	-1.61522	0.106263	0.342628						SPECC1	218.19	-0.0832309	0.0596227	-1.39596	0.162726	0.361214
SPECC1-DT																							SPECC1-DT	2.52048	-0.00114405	0.336438	-0.00340047	0.997287							SPECC1-DT	2.47058	0.224088	0.266249	0.841649	0.399984	0.625418
SPECC1L																							SPECC1L	3211.07	0.0131308	0.0381257	0.344408	0.730539	0.877083						SPECC1L	3432.27	-0.0953237	0.0327655	-2.90927	0.00362272	0.0249376
SPECC1P1																							SPECC1P1	0.039927	-0.130077	2.03616	-0.0638836	0.949063							SPECC1P1	0.0540173	0.113886	1.54992	0.0734787	0.941425
SPECC1P2																							SPECC1P2	0.0364286	-0.0232395	2.33459	-0.00995445	0.992058							SPECC1P2	0.0708474	-0.0590571	1.38116	-0.042759	0.965894
SPEF1																							SPEF1	4.69841	0.228973	0.17695	1.294	0.195666							SPEF1	4.86997	-0.127257	0.146765	-0.867077	0.3859	0.614125
SPEF2																							SPEF2	323.271	-0.0120295	0.0466968	-0.257609	0.796709	0.910508						SPEF2	334.772	0.036167	0.0379076	0.954084	0.340041	0.571348
SPEG																							SPEG	221.128	0.0868884	0.13493	0.643953	0.519606	0.757035						SPEG	216.265	0.180767	0.111404	1.62263	0.10467	0.270899
SPEGNB																							SPEGNB	9.86188	-0.00812194	0.132682	-0.0612135	0.951189	0.981033						SPEGNB	9.79872	0.197302	0.111901	1.76319	0.0778677	0.223157
SPEM1																							SPEM1	0.156564	-0.138229	1.30115	-0.106236	0.915395							SPEM1	0.151519	0.308423	1.1398	0.270593	0.786704
SPEM2																							SPEM2	0.284577	0.388195	0.884818	0.438729	0.660858							SPEM2	0.250678	0.123284	0.779467	0.158164	0.874328
SPEM3																							SPEM3	0.0263172	0.0234837	3.22287	0.00728659	0.994186							SPEM3	0.0417202	0.00239159	2.23104	0.00107196	0.999145
SPEN																							SPEN	4353.49	0.0395972	0.0433214	0.914034	0.360699	0.631715						SPEN	4554.53	-0.0373933	0.0355397	-1.05216	0.292728	0.522896
SPEN-AS1		1	0.00833591	0.0404788	0.836843																		SPEN-AS1	257.754	0.134624	0.0376542	3.57526	0.00034988	0.01305						SPEN-AS1	260.01	0.026442	0.0325196	0.813109	0.416156	0.640401
SPESP1																							SPESP1	35.2464	-0.0687529	0.161597	-0.42546	0.670501	0.846269						SPESP1	39.4795	-0.200788	0.145241	-1.38245	0.166835	0.366949
SPG11																							SPG11	2698.3	0.0764898	0.0304673	2.51056	0.0120541	0.104657						SPG11	2814.95	-0.0534829	0.0260867	-2.0502	0.0403448	0.142324
SPG21		1	0.0229237	0.0195038	0.239857																		SPG21	4826.88	0.00489762	0.0284606	0.172084	0.863371	0.942361						SPG21	4929.4	0.0768353	0.0249109	3.08441	0.00203958	0.0162723
SPG7		1	-0.0733758	0.0632124	0.245731																		SPG7	7836.61	-0.0288592	0.0303286	-0.951552	0.341324	0.614298						SPG7	8262.83	-0.0176028	0.0229435	-0.767227	0.442946	0.663723
SPHK1																							SPHK1	177.165	-0.359417	0.113941	-3.15442	0.00160815	0.0322859						SPHK1	235.29	-0.578973	0.112445	-5.14894	2.61959e-07	1.33955e-05
SPHK2		1	-0.0242921	0.056869	0.669264																		SPHK2	3104.16	-0.0566111	0.0454632	-1.24521	0.213056	0.488782						SPHK2	3267.47	0.00802295	0.038642	0.207622	0.835524	0.920374
SPHKAP																							SPHKAP	0.869182	-0.824517	0.451917	-1.82449	0.0680786							SPHKAP	0.972329	0.253788	0.371419	0.683294	0.494421
SPI1																							SPI1	1240.34	-0.0236018	0.0707772	-0.333467	0.738782	0.881103						SPI1	1387.72	-0.227248	0.0580429	-3.91518	9.03378e-05	0.00146093
SPIB																							SPIB	43.2665	-0.182378	0.113881	-1.60147	0.109272	0.348013						SPIB	47.4541	-0.0598731	0.0939695	-0.637155	0.524024	0.726074
SPIC																							SPIC	28.02	0.242828	0.124049	1.95753	0.0502856	0.232061						SPIC	28.0332	-0.0239797	0.105515	-0.227264	0.820219	0.912487
SPICE1																							SPICE1	417.541	0.0648981	0.0425112	1.52661	0.126857	0.3761						SPICE1	435.652	-0.0463707	0.0394945	-1.17411	0.240353	0.46319
SPICP1																							SPICP1	0.0948906	-0.0181267	1.51312	-0.0119796	0.990442							SPICP1	0.104062	0.100646	1.15762	0.0869428	0.930717
SPICP2																							SPICP2	0.130742	0.14554	1.17521	0.123842	0.90144							SPICP2	0.130678	0.0908073	0.9732	0.0933079	0.925659
SPICP3																							SPICP3	0.271653	-0.3472	0.746852	-0.464884	0.642014							SPICP3	0.283147	0.349022	0.637763	0.547261	0.5842
SPICP4																							SPICP4	0.00218901	-0.0383317	3.22287	-0.0118937	0.99051							SPICP4	0.0248995	-0.0560229	2.83315	-0.0197741	0.984224
SPICP5																							SPICP5	0.00233979	0.00340572	3.22287	0.00105674	0.999157
SPIDR																							SPIDR	1003.62	0.0137882	0.0252246	0.546615	0.584643	0.797407						SPIDR	1063.03	-0.0632328	0.0219614	-2.87927	0.00398601	0.0268589
SPIN1																							SPIN1	2378.47	0.0207126	0.0350866	0.590327	0.554971	0.777385						SPIN1	2471.28	0.00125569	0.0281612	0.0445893	0.964435	0.984977
SPIN2A																							SPIN2A	6.95699	-0.41852	0.159406	-2.62549	0.00865238	0.0873673						SPIN2A	6.85384	0.540448	0.129266	4.1809	2.90357e-05	0.000609625
SPIN2B																							SPIN2B	118.305	-0.113109	0.0406976	-2.77924	0.00544862	0.0667723						SPIN2B	122.21	0.116517	0.0342518	3.40178	0.000669481	0.00699061
SPIN2P1																							SPIN2P1	1.28776	-0.161662	0.387545	-0.417145	0.676572							SPIN2P1	1.16887	0.747331	0.325803	2.29381	0.0218012	0.0923522
SPIN3																							SPIN3	1023.81	-0.00728397	0.0406634	-0.179129	0.857837	0.940546						SPIN3	1048.15	0.0760945	0.0311865	2.43998	0.0146881	0.0696601
SPIN4																							SPIN4	90.5286	-0.0428063	0.0761263	-0.562305	0.573908	0.79026						SPIN4	96.2554	-0.037553	0.060849	-0.61715	0.537136	0.73642
SPIN4-AS1																							SPIN4-AS1	0.122016	0.305798	1.26951	0.240879	0.809649							SPIN4-AS1	0.12153	-0.150217	1.08196	-0.138838	0.889578
SPINDOC																							SPINDOC	250.724	-0.0821055	0.0485026	-1.6928	0.0904926	0.315394						SPINDOC	272.871	-0.0950499	0.0407249	-2.33395	0.0195983	0.0855136
SPINK1		1	0.010377	0.0166725	0.533676																		SPINK1	901.437	1.13878	0.315387	3.61073	0.000305342	0.0121115						SPINK1	773.277	-0.320052	0.261526	-1.22379	0.221032	0.438995
SPINK13																							SPINK13	0.0240647	-0.143466	3.15173	-0.0455197	0.963693							SPINK13	0.0262122	0.246855	2.58955	0.0953274	0.924055
SPINK14																							SPINK14	0.309163	0.531761	0.678044	0.784257	0.432889							SPINK14	0.284998	0.0145192	0.550815	0.0263595	0.978971
SPINK2																							SPINK2	2.44251	-0.257499	0.307451	-0.83753	0.402294							SPINK2	2.52294	0.216848	0.245574	0.883024	0.377223	0.605477
SPINK4																							SPINK4	0.116212	-0.338644	1.98974	-0.170195	0.864856							SPINK4	0.105183	0.472659	1.76489	0.267813	0.788843
SPINK5																							SPINK5	9.86792	-0.0140394	0.166736	-0.0842017	0.932896	0.973185						SPINK5	10.8799	-0.186986	0.139205	-1.34324	0.179194	0.383668
SPINK6																							SPINK6	0.411722	0.212451	0.580973	0.365682	0.714603							SPINK6	0.391964	0.100787	0.520781	0.19353	0.846544
SPINK8																							SPINK8	0.0843851	-0.211849	1.84154	-0.115039	0.908414							SPINK8	0.111613	0.105509	1.27778	0.082572	0.934192
SPINK9																							SPINK9	1.42785	-0.180746	0.33932	-0.532671	0.594262							SPINK9	1.38822	0.438669	0.284303	1.54296	0.12284	0.301345
SPINT1																							SPINT1	294.088	-0.163467	0.0892289	-1.83199	0.0669525	0.269988						SPINT1	329.884	-0.149022	0.0732863	-2.03342	0.0420097	0.14641
SPINT1-AS1																							SPINT1-AS1	15.3766	-0.0282493	0.129899	-0.217472	0.827841	0.926562						SPINT1-AS1	16.1794	-0.014663	0.108114	-0.135626	0.892117	0.949449
SPINT2		1	-0.000788392	0.00190148	0.678421																		SPINT2	863.236	-0.157316	0.0593296	-2.65155	0.00801221	0.0832682						SPINT2	953.299	-0.0981016	0.0484943	-2.02295	0.0430783	0.14902
SPINT3																							SPINT3	0.0109186	0.0401542	3.22287	0.0124592	0.990059							SPINT3	0.0128007	0.135476	2.9589	0.0457861	0.963481
SPIRE1		1	-0.008802	0.0109802	0.422771																		SPIRE1	628.791	-0.0213062	0.0883337	-0.241202	0.809399	0.916573						SPIRE1	692.531	-0.175451	0.0759808	-2.30915	0.0209354	0.0896944
SPIRE2		1	0.0334652	0.0245355	0.172583																		SPIRE2	829.133	-0.107367	0.0518274	-2.07163	0.0383003	0.200202						SPIRE2	883.899	-0.00427549	0.0399577	-0.107	0.914789	0.961122
SPMAP1																							SPMAP1	0.21677	-0.0149427	0.791665	-0.018875	0.984941							SPMAP1	0.220954	-0.0280748	0.637012	-0.0440727	0.964846
SPMAP2																							SPMAP2	0.0211085	0.100266	3.22287	0.0311108	0.975181							SPMAP2	0.00543282	0.189241	2.9589	0.0639565	0.949005
SPMAP2L																							SPMAP2L	0.124313	0.252378	1.42036	0.177686	0.85897							SPMAP2L	0.118741	0.0501051	1.23205	0.0406681	0.96756
SPMIP1																							SPMIP1	16.1079	-0.10687	0.10299	-1.03767	0.299424	0.578091						SPMIP1	17.3319	-0.0412809	0.0901626	-0.457849	0.647061	0.812549
SPMIP10																							SPMIP10	0.90583	0.069199	0.3732	0.185421	0.852899							SPMIP10	0.946768	-0.0276564	0.309033	-0.0894934	0.92869
SPMIP2																							SPMIP2	0.467827	-0.338923	0.501328	-0.67605	0.499009							SPMIP2	0.589457	-0.321655	0.379954	-0.846563	0.397239
SPMIP3																							SPMIP3	0.0025944	-0.0383317	3.22287	-0.0118937	0.99051							SPMIP3	0.00227058	0.177559	2.9589	0.0600085	0.952149
SPMIP4		1	-0.0365976	0.0342877	0.285806																		SPMIP4	114.213	-0.0818752	0.0539892	-1.51651	0.12939	0.380438						SPMIP4	119.277	0.0555773	0.0447603	1.24167	0.21436	0.430716
SPMIP5																							SPMIP5	2.8221	-0.071011	0.274738	-0.258468	0.796046							SPMIP5	2.4623	0.845617	0.245243	3.44808	0.000564586	0.00610152
SPMIP6																							SPMIP6	14.7354	-0.0033626	0.098613	-0.0340989	0.972798	0.988954						SPMIP6	14.8406	0.135373	0.0839313	1.6129	0.106766	0.274606
SPMIP7																							SPMIP7	0.0129007	0.0100984	3.22287	0.00313336	0.9975							SPMIP7	0.0303277	0.00975622	2.95729	0.00329904	0.997368
SPMIP8																							SPMIP8	3.34356	-0.0828333	0.233322	-0.355016	0.722577							SPMIP8	3.32563	0.240419	0.178827	1.34442	0.178811	0.383212
SPMIP9																							SPMIP9	0.00547641	-0.0500133	3.22287	-0.0155183	0.987619							SPMIP9	0.00479138	0.189241	2.9589	0.0639565	0.949005
SPN																							SPN	404.081	-0.144196	0.0825185	-1.74744	0.0805613	0.297791						SPN	448.503	-0.123463	0.061966	-1.99243	0.0463239	0.156449
SPNS1		1	-0.0368818	0.0688301	0.59207																		SPNS1	2224.48	-0.0354276	0.0256209	-1.38276	0.166738	0.430233						SPNS1	2367.89	-0.0473711	0.0200412	-2.36368	0.0180942	0.0806901
SPNS2		1	0.00193828	0.0302099	0.948842																		SPNS2	964.099	-0.148053	0.0477364	-3.10147	0.00192562	0.0355104						SPNS2	1070.02	-0.121362	0.0386758	-3.13792	0.0017015	0.0141922
SPNS2-AS1																							SPNS2-AS1	23.9063	-0.214943	0.0909415	-2.36353	0.0181018	0.132337						SPNS2-AS1	26.2527	-0.0401987	0.0681022	-0.59027	0.55501	0.749271
SPNS3		1	0.116073	0.0494199	0.018839																		SPNS3	46.7659	0.0345231	0.0775379	0.445242	0.656145	0.837138						SPNS3	48.351	0.00418332	0.0614761	0.0680479	0.945748	0.975595
SPO11																							SPO11	0.0148193	-0.0967396	3.22287	-0.0300167	0.976054							SPO11	0.0227337	0.164282	2.9589	0.0555212	0.955723
SPOCD1																							SPOCD1	7.47054	-0.549566	0.187622	-2.92911	0.00339932	0.0503582						SPOCD1	11.2997	-0.864242	0.150157	-5.7556	8.63328e-09	8.12193e-07
SPOCK1																							SPOCK1	35.6359	-0.244575	0.203953	-1.19917	0.230461	0.511311						SPOCK1	35.0106	0.420223	0.168204	2.49829	0.0124793	0.0618818
SPOCK2																							SPOCK2	873.134	-0.138856	0.103716	-1.33881	0.180632	0.44814						SPOCK2	937.381	-0.00912031	0.0813413	-0.112124	0.910725	0.958912
SPOCK3		1	-0.0280797	0.0126172	0.0260464																		SPOCK3	45.855	-0.319539	0.232625	-1.37362	0.169559	0.433408						SPOCK3	49.5941	0.0807682	0.198278	0.407349	0.683752	0.835382
SPON1		1	-0.00756329	0.0199665	0.704837																		SPON1	236.565	-0.215878	0.115894	-1.86272	0.0625012	0.259999						SPON1	250.979	0.0854694	0.0965599	0.885145	0.376079	0.604539
SPON1-AS1																							SPON1-AS1	1.91374	0.00757607	0.238275	0.0317954	0.974635							SPON1-AS1	2.08495	-0.150311	0.184953	-0.8127	0.41639	0.64043
SPON2		1	-0.0477584	0.0616902	0.438833																		SPON2	4128.33	-0.0129008	0.0427081	-0.302069	0.762599	0.894041						SPON2	4431.66	-0.0928334	0.0363632	-2.55295	0.0106815	0.0552278
SPOP																							SPOP	2778.77	0.00189715	0.0274612	0.0690849	0.944922	0.978192						SPOP	2894.13	0.00576965	0.02257	0.255634	0.798234	0.900857
SPOPL																							SPOPL	857.18	0.0633475	0.0623379	1.0162	0.309536	0.587779						SPOPL	896.118	-0.0512039	0.049845	-1.02726	0.304297	0.53422
SPOPL-DT																							SPOPL-DT	7.54922	0.199111	0.131547	1.51361	0.130125	0.381316						SPOPL-DT	7.78403	-0.0988455	0.111168	-0.889156	0.373919	0.602574
SPOPLP1																							SPOPLP1	0.316534	0.275175	0.809646	0.339871	0.733954							SPOPLP1	0.266516	0.311092	0.701582	0.443415	0.657465
SPOPLP2																							SPOPLP2	0.218159	-0.288552	0.805194	-0.358363	0.720072							SPOPLP2	0.259263	0.131382	0.684449	0.191953	0.847779
SPOPLP3																							SPOPLP3	0.198346	-0.212318	0.951028	-0.223252	0.82334							SPOPLP3	0.210682	0.238405	0.744759	0.32011	0.748885
SPOUT1		1	-0.0344503	0.0378624	0.362885																		SPOUT1	2406.26	0.062171	0.0395191	1.57319	0.115675	0.358867						SPOUT1	2459	0.0318861	0.0310679	1.02633	0.304734	0.534569
SPP1		1	0.010866	0.0152047	0.474825																		SPP1	890.556	-0.209455	0.117411	-1.78395	0.0744321	0.284946						SPP1	1101	-0.438382	0.0996239	-4.40037	1.08067e-05	0.000273448
SPP2		1	0.0604961	0.0495756	0.222358																		SPP2	14439.5	0.16964	0.0475093	3.57066	0.000356079	0.0130704						SPP2	14116.7	0.116152	0.0370546	3.13462	0.00172076	0.0143122
SPPL2A		2	-0.0434374	0.0239671	0.0699284																		SPPL2A	5179.57	-0.0143131	0.0388925	-0.368017	0.712861	0.868587						SPPL2A	5344.7	0.0520136	0.0303314	1.71484	0.0863742	0.238608
SPPL2B		1	0.130707	0.0872685	0.134196																		SPPL2B	4520.26	-0.0851373	0.0546924	-1.55666	0.119552	0.364647						SPPL2B	4833.55	-0.0302896	0.0397123	-0.762725	0.445627	0.665651
SPPL3		1	-0.0707918	0.03172	0.0256299																		SPPL3	2018.9	-0.0193575	0.0190477	-1.01626	0.309504	0.587779						SPPL3	2096.79	0.0312761	0.0163327	1.91494	0.0555003	0.17707
SPRED1																							SPRED1	662.098	-0.0133369	0.0618123	-0.215764	0.829171	0.927249						SPRED1	693.727	-0.00508386	0.0503374	-0.100996	0.919554	0.96313
SPRED2																							SPRED2	1879.3	-0.0284046	0.0436115	-0.65131	0.514846	0.754327						SPRED2	1948.16	0.0448717	0.0360451	1.24488	0.213177	0.429015
SPRED3																							SPRED3	23.5681	-0.158052	0.133398	-1.18482	0.236088	0.517296						SPRED3	26.9118	-0.21169	0.102874	-2.05776	0.0396132	0.140545
SPRING1																							SPRING1	594.794	-0.0560041	0.0465919	-1.20201	0.229358	0.510236						SPRING1	651.135	-0.131873	0.0381954	-3.45259	0.000555241	0.00602951
SPRING1P1																							SPRING1P1	0.0227977	-0.143466	3.22287	-0.044515	0.964494							SPRING1P1	0.0252782	0.211008	2.9589	0.0713131	0.943149
SPRING1P2																							SPRING1P2	0.0539721	-0.283645	3.15151	-0.0900027	0.928285							SPRING1P2	0.0511898	0.387034	2.67769	0.14454	0.885074
SPRING1P3																																			SPRING1P3	0.00536948	0.130035	2.9589	0.043947	0.964947
SPRN		1	-0.0171917	0.0135861	0.205732																		SPRN	59.3174	-0.0444205	0.206066	-0.215565	0.829327	0.92733						SPRN	60.849	0.0976061	0.173936	0.561162	0.574687	0.763654
SPRR1A																							SPRR1A	0.0507241	-0.0699667	2.52783	-0.0276786	0.977919							SPRR1A	0.0600766	0.18601	1.98413	0.093749	0.925309
SPRR1B																																			SPRR1B	0.0127724	0.0583489	2.9589	0.0197198	0.984267
SPRR2A																							SPRR2A	0.206976	-0.0924552	1.1276	-0.0819928	0.934652							SPRR2A	0.175299	0.387888	1.06796	0.363205	0.716452
SPRR2B																							SPRR2B	0.446384	0.248853	0.840572	0.296052	0.767191							SPRR2B	0.372372	0.615315	0.746915	0.823808	0.410049
SPRR2C																							SPRR2C	0.00242466	-0.0383317	3.22287	-0.0118937	0.99051							SPRR2C	0.0021256	0.177559	2.9589	0.0600085	0.952149
SPRR2D																							SPRR2D	0.0573173	0.0251908	2.31483	0.0108824	0.991317							SPRR2D	0.0344853	0.258537	2.46511	0.104879	0.916472
SPRR2E																							SPRR2E	0.2189	0.129521	1.00175	0.129294	0.897125							SPRR2E	0.218046	0.0039277	0.860702	0.00456337	0.996359
SPRR2F		1	-0.00600473	0.0448244	0.893433																		SPRR2F	12.3025	0.717066	0.477989	1.50017	0.133569	0.386533						SPRR2F	8.73834	0.142653	0.408459	0.349248	0.726903	0.861098
SPRR2G																							SPRR2G	0.0992293	-0.321973	1.33236	-0.241655	0.809047							SPRR2G	0.113282	0.263731	1.07766	0.244726	0.806669
SPRR3																							SPRR3	0.0355656	0.000120828	3.15365	3.83137e-05	0.999969							SPRR3	0.0289854	0.223488	2.9589	0.0755308	0.939792
SPRR5																							SPRR5	0.00893417	0.02178	3.22287	0.00675795	0.994608							SPRR5	0.0255264	-0.00192543	2.9589	-0.000650726	0.999481
SPRTN		1	0.0328268	0.0488184	0.501312																		SPRTN	292.334	-0.0114429	0.042474	-0.26941	0.787614	0.906716						SPRTN	313.303	-0.0868165	0.0332669	-2.6097	0.00906225	0.0491491
SPRY1																							SPRY1	911.058	-0.205252	0.0629536	-3.26038	0.00111265	0.0259899						SPRY1	980.061	0.0269653	0.0534036	0.504934	0.613605	0.791193
SPRY2																							SPRY2	1061.8	-0.020686	0.0543084	-0.3809	0.703278	0.864104						SPRY2	1174.83	-0.191927	0.0556981	-3.44584	0.000569288	0.00613201
SPRY3																							SPRY3	1.43294	0.105946	0.311719	0.339877	0.733949							SPRY3	1.77492	-0.599304	0.254249	-2.35715	0.0184157	0.0817266
SPRY4																							SPRY4	1444.55	-0.0784729	0.0715086	-1.09739	0.27247	0.553272						SPRY4	1579.63	-0.114027	0.0618646	-1.84317	0.0653035	0.198234
SPRY4-AS1																							SPRY4-AS1	3.04185	-0.16759	0.233953	-0.71634	0.473782							SPRY4-AS1	3.29743	-0.0328704	0.185473	-0.177225	0.859332	0.933511
SPRYD3																							SPRYD3	1723	-0.083825	0.0364267	-2.3012	0.0213805	0.144903						SPRYD3	1880.64	-0.103659	0.0276924	-3.74324	0.000181662	0.00254154
SPRYD7		1	-0.0427251	0.0571806	0.454945																		SPRYD7	942.719	0.0466241	0.0360049	1.29494	0.195342	0.466372						SPRYD7	961.697	0.0504295	0.0273818	1.84172	0.0655167	0.1986
SPRYD7P1																							SPRYD7P1	0.00308925	0.00340572	3.22287	0.00105674	0.999157							SPRYD7P1	0.00198002	0.147956	2.9589	0.0500038	0.960119
SPSB1		1	-0.0839308	0.0620233	0.175987																		SPSB1	1103.82	-0.311732	0.103686	-3.00651	0.00264266	0.0436138						SPSB1	1414.02	-0.494189	0.0964555	-5.12349	2.99931e-07	1.4896e-05
SPSB2		1	0.0093583	0.0132271	0.47925																		SPSB2	233.428	0.0225052	0.0640254	0.351504	0.72521	0.874054						SPSB2	241.861	0.0105073	0.053488	0.196442	0.844264	0.925465
SPSB3		1	0.0114402	0.138577	0.934206																		SPSB3	6451.5	0.0934663	0.0502621	1.85958	0.0629452	0.261049						SPSB3	6426.54	0.104204	0.0418577	2.48948	0.0127929	0.0629816
SPSB4																							SPSB4	58.7554	0.0691752	0.104377	0.662747	0.507493	0.748884						SPSB4	61.486	-0.0576906	0.087969	-0.655806	0.511949	0.716788
SPTA1																							SPTA1	4.54356	-0.00160366	0.229551	-0.00698609	0.994426							SPTA1	4.76133	-0.0216683	0.18043	-0.120093	0.904409	0.95561
SPTBN1-AS1																							SPTBN1-AS1	0.446857	-0.207053	0.486609	-0.425501	0.670471							SPTBN1-AS1	0.432962	0.433064	0.426274	1.01593	0.309663
SPTBN1-AS2																							SPTBN1-AS2	0.347704	0.250366	0.50154	0.499194	0.617643							SPTBN1-AS2	0.429014	-0.544345	0.392047	-1.38847	0.164995
SPTBN4																							SPTBN4	119.891	0.0986426	0.0755118	1.30632	0.191444	0.461593						SPTBN4	120.119	0.0789025	0.0607683	1.29841	0.194145	0.403671
SPTBN5		1	0.111339	0.0324081	0.000591405																		SPTBN5	510.807	-0.66055	0.130185	-5.07395	3.8965e-07	0.000155356						SPTBN5	654.531	-0.331043	0.109391	-3.02623	0.0024762	0.0185886
SPTLC1		1	-0.0154326	0.032037	0.63001																		SPTLC1	1866.19	0.0316637	0.0288552	1.09733	0.272497	0.553272						SPTLC1	1926.29	0.0172211	0.0231936	0.742495	0.457788	0.673916
SPTLC1P1																							SPTLC1P1	1.28994	-0.360781	0.397789	-0.906966	0.364425							SPTLC1P1	1.25358	0.52535	0.338801	1.55062	0.120994	0.298498
SPTLC1P2																							SPTLC1P2	0.167147	0.448251	1.09463	0.409498	0.682174							SPTLC1P2	0.158951	-0.0661254	0.972396	-0.0680025	0.945784
SPTLC1P3																							SPTLC1P3	0.0293712	0.0234837	3.22287	0.00728659	0.994186							SPTLC1P3	0.0356137	0.128442	2.63945	0.0486622	0.961188
SPTLC1P4																							SPTLC1P4	0.147324	0.337558	1.09811	0.307398	0.75854							SPTLC1P4	0.139026	0.0611061	0.916588	0.0666669	0.946847
SPTLC1P5																							SPTLC1P5	0.072481	-0.0332164	1.87546	-0.0177111	0.985869							SPTLC1P5	0.0493749	0.352791	2.16839	0.162697	0.870757
SPTLC2																							SPTLC2	1010.94	0.00561782	0.0394849	0.142277	0.886861	0.952739						SPTLC2	1097.98	-0.145227	0.0342766	-4.23692	2.26611e-05	0.000499361
SPTLC3		1	0.0211439	0.0123099	0.0858639																		SPTLC3	1870.87	-0.0172604	0.0581515	-0.296817	0.766606	0.896013						SPTLC3	2003.53	-0.0809259	0.0483471	-1.67385	0.0941596	0.252538
SPTSSA		2	0.00880585	0.023527	0.708191																		SPTSSA	2342.65	-0.150905	0.065192	-2.31478	0.020625	0.141982						SPTSSA	2662.73	-0.200726	0.0549072	-3.65574	0.000256438	0.00333939
SPTSSB																							SPTSSB	22.0538	0.201878	0.108499	1.86065	0.0627935	0.260747						SPTSSB	21.3765	0.128297	0.0921869	1.3917	0.164012	0.362998
SPTY2D1		1	-0.0227923	0.0404579	0.573191																		SPTY2D1	873.262	0.06563	0.0492333	1.33304	0.182519	0.450868						SPTY2D1	919.495	-0.0784206	0.0398165	-1.96955	0.0488898	0.162332
SPX																							SPX	26.6472	-0.0275767	0.0809122	-0.340822	0.733237	0.878282						SPX	27.8993	0.014375	0.0670946	0.21425	0.830352	0.917472
SPZ1																							SPZ1	0.0359653	-0.125091	3.14611	-0.0397607	0.968284							SPZ1	0.0360047	0.240614	2.63629	0.09127	0.927278
SQLE																							SQLE	2668.72	-0.491186	0.144207	-3.40612	0.000658934	0.0189353						SQLE	3365.19	-0.357094	0.118446	-3.01481	0.00257137	0.0191124
SQLE-DT																							SQLE-DT	0.754797	-0.185742	0.400822	-0.463402	0.643076							SQLE-DT	0.879149	-0.251488	0.31147	-0.807423	0.419423
SRA1		1	-0.0671821	0.0509229	0.187072																		SRA1	1415.91	-0.000123118	0.0364427	-0.0033784	0.997304	0.998686						SRA1	1491.25	-0.0332447	0.0291504	-1.14045	0.254097	0.479815
SRARP																							SRARP	0.599319	0.153659	0.623451	0.246465	0.805323							SRARP	0.528153	0.53031	0.578698	0.916384	0.359466
SRBD1																							SRBD1	583.609	0.00225118	0.0379537	0.0593137	0.952702	0.981172						SRBD1	615.33	-0.0387834	0.0304554	-1.27345	0.202858	0.415135
SRC		1	-0.00566689	0.0329542	0.863467																		SRC	944.675	-0.16009	0.0541948	-2.95398	0.00313708	0.0482087						SRC	1052.92	-0.128562	0.0420291	-3.05889	0.0022216	0.0172858
SRCAP																							SRCAP	6107.85	-0.0520503	0.0573267	-0.907959	0.3639	0.634375						SRCAP	6421.03	0.00943375	0.0412732	0.228568	0.819204	0.911921
SRCIN1																							SRCIN1	1493.93	-0.0498952	0.0786982	-0.634006	0.526077	0.759753						SRCIN1	1577.25	-0.00815263	0.0593031	-0.137474	0.890656	0.948736
SRD5A1		1	0.00256256	0.0335012	0.939028																		SRD5A1	6662.78	0.157239	0.0538148	2.92185	0.00347956	0.0509594						SRD5A1	6743.64	-0.00427712	0.0450123	-0.0950212	0.924298	0.965489
SRD5A1P1																							SRD5A1P1	0.800312	0.230343	0.441936	0.521214	0.602218							SRD5A1P1	0.785132	0.080878	0.376059	0.215067	0.829715
SRD5A3		1	-0.00435278	0.0119769	0.716282																		SRD5A3	959.341	-0.0625728	0.052345	-1.19539	0.231934	0.512759						SRD5A3	1025.11	-0.0424437	0.0411279	-1.03199	0.302076	0.531981
SRD5A3-AS1																							SRD5A3-AS1	13.0607	-0.205169	0.109712	-1.87007	0.0614743	0.257909						SRD5A3-AS1	14.1821	-0.00055824	0.0894793	-0.00623876	0.995022	0.998027
SRD5A3P1																							SRD5A3P1	0.00895581	0.0935732	3.22287	0.0290342	0.976837
SREBF1																							SREBF1	15564.9	-0.0501204	0.0705473	-0.71045	0.477425	0.72783						SREBF1	15787.4	0.143436	0.0578339	2.48014	0.0131331	0.0642151
SREBF2																							SREBF2	9993.46	-0.151373	0.0501817	-3.01651	0.00255706	0.0428183						SREBF2	11028.3	-0.0991516	0.0392432	-2.52659	0.0115174	0.0584272
SREBF2-AS1																							SREBF2-AS1	9.86158	-0.11453	0.134861	-0.849241	0.395747	0.663981						SREBF2-AS1	10.9108	-0.127932	0.107165	-1.19379	0.23256	0.453953
SREK1																							SREK1	3506.41	0.0277151	0.0622858	0.444967	0.656344	0.837219						SREK1	3655.99	-0.0170826	0.049147	-0.347582	0.728154	0.861936
SREK1IP1																							SREK1IP1	1079.2	0.0617858	0.0529672	1.16649	0.243416	0.525092						SREK1IP1	1098.8	0.0462632	0.0400084	1.15634	0.247543	0.47181
SREK1IP1P1																							SREK1IP1P1	1.12422	0.323591	0.418062	0.774028	0.438915							SREK1IP1P1	0.897974	0.909746	0.380226	2.39265	0.0167274
SREK1IP1P2																							SREK1IP1P2	0.790345	0.575131	0.459522	1.25158	0.210721							SREK1IP1P2	0.710414	0.0659063	0.353428	0.186477	0.85207
SRF																							SRF	1939.03	-0.00341895	0.0649825	-0.0526134	0.95804	0.983441						SRF	2163.92	-0.232092	0.0597408	-3.88498	0.000102338	0.00160375
SRFBP1																							SRFBP1	180.356	0.0789513	0.0572673	1.37865	0.168004	0.43139						SRFBP1	188.787	-0.0666248	0.0469363	-1.41947	0.155761	0.350687
SRGAP1		1	-0.0504215	0.0610911	0.409173																		SRGAP1	264.059	-0.236437	0.0652204	-3.62521	0.000288728	0.0117343						SRGAP1	299.687	-0.145131	0.0555201	-2.61403	0.00894824	0.0487198
SRGAP2																							SRGAP2	1103.33	-0.0617189	0.039692	-1.55495	0.119959	0.365391						SRGAP2	1186.36	-0.0657263	0.0334771	-1.96332	0.049609	0.163928
SRGAP2-AS1																							SRGAP2-AS1	0.204739	0.600085	0.758483	0.791164	0.428848							SRGAP2-AS1	0.146706	0.141919	0.735756	0.192889	0.847046
SRGAP2B																							SRGAP2B	113.857	-0.0788712	0.0715743	-1.10195	0.270484	0.55191						SRGAP2B	119.374	0.0363852	0.0624867	0.582287	0.560373	0.753041
SRGAP2C																							SRGAP2C	460.322	-0.111868	0.0599026	-1.8675	0.0618316	0.258704						SRGAP2C	493.881	-0.0244478	0.0497618	-0.491297	0.623216	0.796857
SRGAP2D																							SRGAP2D	6.3401	-0.0898271	0.170941	-0.525485	0.599246	0.805438						SRGAP2D	7.19768	-0.220307	0.14385	-1.53151	0.125644	0.305417
SRGAP3		2	-0.0951146	0.0542697	0.0796658																		SRGAP3	286.727	0.152411	0.054735	2.78453	0.00536054	0.0660908						SRGAP3	297.546	-0.0895989	0.0464948	-1.92707	0.0539705	0.173776
SRGAP3-AS1																							SRGAP3-AS1	0.00991981	-0.0616949	3.22287	-0.0191429	0.984727							SRGAP3-AS1	0.0086927	0.200922	2.9589	0.0679045	0.945862
SRGAP3-AS3																							SRGAP3-AS3	0.0809568	0.135439	1.68143	0.0805496	0.9358							SRGAP3-AS3	0.0934798	-0.0404186	1.2076	-0.0334701	0.9733
SRGAP3-AS4																							SRGAP3-AS4	0.130914	0.660166	1.3129	0.502831	0.615083							SRGAP3-AS4	0.102985	-0.11619	1.20225	-0.0966437	0.923009
SRGN																							SRGN	2647.72	-0.200465	0.105428	-1.90143	0.0572455	0.247532						SRGN	3194.74	-0.367622	0.0938574	-3.91682	8.97252e-05	0.00145504
SRGNP1																																			SRGNP1	0.0058403	0.130035	2.9589	0.043947	0.964947
SRI-AS1																							SRI-AS1	0.0544893	0.127041	2.06325	0.0615734	0.950903							SRI-AS1	0.0608011	-0.0210504	1.46234	-0.014395	0.988515
SRIP3																							SRIP3	0.0629742	-0.00985334	2.02038	-0.00487698	0.996109							SRIP3	0.0601099	0.2219	1.98196	0.11196	0.910855
SRL																							SRL	80.364	0.100534	0.0906723	1.10876	0.267534	0.549347						SRL	76.57	0.274548	0.0704235	3.89852	9.67811e-05	0.00153909
SRMP2																							SRMP2	0.00482004	0.0334616	3.22287	0.0103825	0.991716
SRMP3																							SRMP3	0.00884461	-0.0199575	3.22287	-0.00619246	0.995059							SRMP3	0.00597281	0.189241	2.9589	0.0639565	0.949005
SRMS																							SRMS	2.88863	0.0902081	0.266641	0.338312	0.735128							SRMS	2.84071	0.153299	0.225939	0.678496	0.497457	0.705727
SRP14-DT		2	-0.033308	0.0167561	0.0468317																		SRP14-DT	443.763	0.0505178	0.0502176	1.00598	0.314426	0.592543						SRP14-DT	440.181	0.15488	0.0423825	3.65435	0.000257837	0.00335017
SRP14P1																							SRP14P1	3.36538	-0.621468	0.385353	-1.61272	0.106805							SRP14P1	3.12518	1.00929	0.338805	2.97896	0.00289232	0.0209981
SRP14P2																							SRP14P2	13.965	-0.408775	0.206235	-1.98209	0.0474696	0.22472						SRP14P2	12.6749	0.955727	0.173088	5.52161	3.35898e-08	2.48345e-06
SRP14P3																							SRP14P3	0.0648482	0.0753267	1.64318	0.0458421	0.963436							SRP14P3	0.0629165	0.112874	1.28979	0.0875139	0.930263
SRP14P4																							SRP14P4	0.0876532	0.315776	1.25148	0.252321	0.800793							SRP14P4	0.0736451	0.0587843	1.22817	0.0478634	0.961825
SRP14P5																							SRP14P5	0.00760377	-0.0733765	3.22287	-0.0227675	0.981836							SRP14P5	0.00913991	0.194683	2.9589	0.0657957	0.947541
SRP19		1	0.0583105	0.0566634	0.303448																		SRP19	1394.11	-0.0664945	0.0335052	-1.9846	0.0471889	0.223994						SRP19	1490.07	-0.0407417	0.0264038	-1.54302	0.122826	0.301345
SRP54-AS1																							SRP54-AS1	24.6415	0.123475	0.0683933	1.80537	0.0710162	0.278347						SRP54-AS1	24.4823	0.108639	0.0607563	1.78811	0.0737584	0.215186
SRP68P1																							SRP68P1	0.00657744	-0.0616949	3.22287	-0.0191429	0.984727							SRP68P1	0.00576364	0.200922	2.9589	0.0679045	0.945862
SRP68P2																							SRP68P2	0.24525	-0.415158	0.938256	-0.442479	0.658143							SRP68P2	0.282042	0.19417	0.699044	0.277765	0.781193
SRP68P3																							SRP68P3	0.202627	0.258429	0.833689	0.309983	0.756574							SRP68P3	0.222422	-0.215097	0.647504	-0.332193	0.739743
SRP72P1																							SRP72P1	0.164069	-0.190083	0.977498	-0.194459	0.845817							SRP72P1	0.191126	-0.0104887	0.733535	-0.0142989	0.988592
SRP72P2																							SRP72P2	2.32379	-0.254949	0.273271	-0.932953	0.350844							SRP72P2	2.19587	0.616125	0.232238	2.65299	0.00797829	0.0449479
SRP9P1																							SRP9P1	22.5605	-0.16335	0.130565	-1.2511	0.210897	0.485786						SRP9P1	21.4672	0.507499	0.107043	4.74107	2.12596e-06	7.43758e-05
SRPK1		1	-0.085047	0.0584375	0.145572																		SRPK1	1438.53	-0.0869847	0.034006	-2.55792	0.0105299	0.0977917						SRPK1	1566.76	-0.094463	0.0296216	-3.18899	0.00142771	0.0124056
SRPK2		1	0.0921457	0.0659769	0.162523																		SRPK2	1088.93	-0.0673575	0.0453381	-1.48567	0.137365	0.391204						SRPK2	1167.01	-0.0500141	0.039488	-1.26656	0.205311	0.41826
SRPK2P																							SRPK2P	1.32923	0.540848	0.304142	1.77828	0.0753586							SRPK2P	1.21395	0.0682178	0.274866	0.248186	0.803991	0.904011
SRPK3																							SRPK3	87.5567	-0.0398196	0.104417	-0.38135	0.702944	0.863905						SRPK3	87.052	0.214407	0.0827283	2.5917	0.00955037	0.0510834
SRPX																							SRPX	1119.43	-0.21466	0.0754081	-2.84664	0.0044183	0.0587915						SRPX	1166.12	0.155158	0.0574724	2.6997	0.00694014	0.0406814
SRPX2																							SRPX2	330.982	-0.207289	0.064077	-3.23499	0.00121646	0.027525						SRPX2	362.557	-0.0384937	0.0507421	-0.758615	0.448083	0.66703
SRR		1	-0.0174691	0.0125035	0.162371																		SRR	350.31	-0.105186	0.0449093	-2.34219	0.019171	0.136493						SRR	375.944	-0.0297657	0.0368955	-0.806758	0.419806	0.643925
SRRD																							SRRD	894.53	0.0649276	0.0249072	2.60678	0.00913989	0.0900938						SRRD	914.54	0.0290498	0.0196374	1.47931	0.139057	0.326268
SRRM1																							SRRM1	3526.77	-0.0812182	0.0375697	-2.1618	0.0306337	0.177946						SRRM1	3663.74	0.0739425	0.028763	2.57074	0.010148	0.0533329
SRRM1P2																							SRRM1P2	0.010894	0.0935732	3.22287	0.0290342	0.976837							SRRM1P2	0.00527697	0.130035	2.9589	0.043947	0.964947
SRRM1P3																							SRRM1P3	2.3193	-0.185971	0.308267	-0.603279	0.546323							SRRM1P3	2.18763	0.592095	0.262555	2.25513	0.0241251	0.0991211
SRRM2																							SRRM2	81355.8	-0.106906	0.0862214	-1.2399	0.215011	0.491658						SRRM2	86189.1	0.0182985	0.0618647	0.295783	0.767396	0.884671
SRRM2-AS1																							SRRM2-AS1	207.818	-0.010937	0.0621193	-0.176065	0.860243	0.941196						SRRM2-AS1	223.42	-0.100202	0.0469964	-2.13211	0.0329977	0.123382
SRRM3																							SRRM3	15.5231	0.0095355	0.125084	0.0762324	0.939234	0.975269						SRRM3	16.5307	-0.077573	0.104023	-0.745728	0.455832	0.672388
SRRM4																							SRRM4	1.11353	0.345881	0.474326	0.729205	0.465876							SRRM4	0.92821	0.627353	0.424725	1.47708	0.139654
SRRM5																							SRRM5	101.195	0.0930789	0.0492893	1.88842	0.0589694	0.251738						SRRM5	105.785	-0.0694689	0.0389308	-1.78442	0.074355	0.216208
SRSF10P1																							SRSF10P1	1.73744	0.067914	0.379447	0.178981	0.857952							SRSF10P1	1.73518	0.0916208	0.298146	0.307302	0.758613	0.879729
SRSF11																							SRSF11	11358.9	0.0505767	0.0574637	0.88015	0.378778	0.64816						SRSF11	11692.5	0.0131429	0.0442215	0.297207	0.766309	0.883988
SRSF12																							SRSF12	9.12114	-0.0923496	0.18579	-0.497066	0.619143	0.816846						SRSF12	11.841	-0.646716	0.16068	-4.02488	5.70051e-05	0.00102651
SRSF2P1																							SRSF2P1	0.0161477	-0.0132648	3.22287	-0.00411584	0.996716							SRSF2P1	0.0086381	0.212604	2.9589	0.0718525	0.942719
SRSF3P1																							SRSF3P1	0.210606	0.0503797	0.622158	0.0809758	0.935461							SRSF3P1	0.185629	0.336401	0.584101	0.57593	0.564662
SRSF3P2																							SRSF3P2	0.0211656	-0.0249464	3.22287	-0.00774043	0.993824							SRSF3P2	0.0170827	0.188443	2.9589	0.0636868	0.94922
SRSF3P4																							SRSF3P4	0.166904	-0.228397	0.989945	-0.230717	0.817535							SRSF3P4	0.166977	0.380565	0.884026	0.430491	0.666839
SRSF3P5																							SRSF3P5	0.0328504	0.155392	2.54278	0.061111	0.951271							SRSF3P5	0.0327108	0.0267757	2.17047	0.0123364	0.990157
SRSF3P6																							SRSF3P6	0.400094	-0.121324	0.630546	-0.192411	0.84742							SRSF3P6	0.442026	-0.031782	0.525544	-0.0604746	0.951778
SRSF4																							SRSF4	6391.97	0.00035372	0.0354112	0.00998892	0.99203	0.996301						SRSF4	6710.91	-0.0227313	0.0260096	-0.873957	0.382141	0.610561
SRSF6P2																							SRSF6P2	41.887	-0.250327	0.202693	-1.23501	0.216827	0.49342						SRSF6P2	36.541	1.03611	0.168138	6.16228	7.17054e-10	1.13156e-07
SRSF8																							SRSF8	2414.68	0.0664205	0.0238205	2.78838	0.00529729	0.0655781						SRSF8	2464.11	0.0344827	0.0179905	1.91671	0.0552742	0.176521
SRSF8BP																							SRSF8BP	0.602178	-0.213015	0.435145	-0.489525	0.62447							SRSF8BP	0.634497	0.0717878	0.373848	0.192024	0.847723
SRSF8CP																							SRSF8CP	0.293209	0.250645	0.814156	0.307859	0.758189							SRSF8CP	0.298619	0.0709496	0.630618	0.112508	0.910421
SRSF9P1																							SRSF9P1	0.0918629	0.107087	1.34274	0.0797528	0.936434							SRSF9P1	0.089522	0.119124	1.21099	0.0983693	0.921639
SRXN1		1	-0.031495	0.0430688	0.464613																		SRXN1	1216.14	-0.0369107	0.0566521	-0.651533	0.514703	0.75423						SRXN1	1353.76	-0.201535	0.0504358	-3.99587	6.44564e-05	0.00112816
SRY																							SRY	0.137634	-0.6226	1.3098	-0.47534	0.634545							SRY	0.224806	-0.0856271	0.821158	-0.104276	0.91695
SS18																							SS18	3650.76	-0.0154734	0.0245513	-0.630248	0.528532	0.761175						SS18	3839.01	-0.0170997	0.0199212	-0.858368	0.390689	0.617541
SS18L1																							SS18L1	4639.1	-0.00148479	0.0353057	-0.0420553	0.966455	0.986287						SS18L1	4728.69	0.088625	0.0296845	2.98556	0.00283055	0.0206365
SS18L2																							SS18L2	793.886	0.0638392	0.037392	1.7073	0.0877666	0.310147						SS18L2	791.435	0.125199	0.0291825	4.29021	1.78507e-05	0.000412887
SS18L2P1																							SS18L2P1	0.0280898	0.250545	3.22287	0.0777398	0.938035							SS18L2P1	0.00333628	0.189241	2.9589	0.0639565	0.949005
SSBL2P																							SSBL2P	2.58194	0.15715	0.264395	0.594375	0.552262							SSBL2P	2.28219	0.537383	0.232751	2.30883	0.0209528	0.0897056
SSBL3P																							SSBL3P	0.121243	-0.00304036	2.62816	-0.00115684	0.999077							SSBL3P	0.0837922	0.455527	2.76037	0.165024	0.868925
SSBL4P																							SSBL4P	23.9345	-0.263885	0.188652	-1.39879	0.161875	0.424738						SSBL4P	25.9602	0.0355473	0.157303	0.22598	0.821217	0.912836
SSBL5P																							SSBL5P	0.957872	0.151579	0.425143	0.356537	0.721439							SSBL5P	0.855699	0.532189	0.358561	1.48424	0.137746
SSBP2																							SSBP2	353.376	-0.0431544	0.0447854	-0.963582	0.335256	0.609303						SSBP2	366.758	0.0502781	0.0380403	1.3217	0.186266	0.392963
SSBP3		1	-0.00611935	0.022342	0.784166																		SSBP3	3592.48	0.0866561	0.0384187	2.25557	0.0240976	0.155528						SSBP3	3713.9	-0.0282689	0.035991	-0.785444	0.432193	0.654579
SSBP3-AS1		1	-0.00850329	0.0216476	0.694464																		SSBP3-AS1	8.14934	-0.157425	0.171985	-0.915343	0.360011	0.631324						SSBP3-AS1	8.50986	0.117643	0.135656	0.867216	0.385823	0.614096
SSBP3P1																							SSBP3P1	28.3509	-0.210046	0.153511	-1.36828	0.171223	0.43504						SSBP3P1	25.9798	0.723023	0.125826	5.74619	9.12769e-09	8.50527e-07
SSBP3P2																							SSBP3P2	0.528391	-0.0929499	0.594426	-0.156369	0.875742							SSBP3P2	0.431373	0.831091	0.557459	1.49086	0.135999
SSBP4		1	-0.0203713	0.0418578	0.626487																		SSBP4	1629.49	-0.00222136	0.0394571	-0.0562982	0.955104	0.982465						SSBP4	1715.46	-0.0303764	0.0316669	-0.959246	0.337435	0.568875
SSC4D		1	-0.0178882	0.032086	0.577181																		SSC4D	188.056	-0.143762	0.091456	-1.57192	0.115968	0.359293						SSC4D	213.214	-0.196183	0.0797384	-2.46033	0.0138808	0.0668138
SSC5D		1	-0.0250968	0.0438552	0.567143																		SSC5D	429.742	-0.244233	0.095347	-2.56152	0.0104217	0.0973348						SSC5D	474.752	-0.0456396	0.0760054	-0.600479	0.548187	0.74455
SSH1																							SSH1	2090.53	-0.011708	0.0338706	-0.345669	0.729591	0.876776						SSH1	2232	-0.0741808	0.0292843	-2.53312	0.0113051	0.057669
SSH2																							SSH2	858.504	-0.0338487	0.0370868	-0.912689	0.361406	0.632309						SSH2	951.983	-0.190553	0.0372132	-5.12059	3.04582e-07	1.50761e-05
SSH3																							SSH3	1416.8	0.023136	0.0379194	0.610138	0.541771	0.769674						SSH3	1467.9	0.0096704	0.0302906	0.319254	0.749534	0.874211
SSMEM1																							SSMEM1	0.198456	-0.207055	0.870257	-0.237924	0.81194							SSMEM1	0.205465	0.347307	0.750345	0.462864	0.643462
SSNA1																							SSNA1	1299.01	0.0964746	0.0345193	2.7948	0.00519314	0.0649018						SSNA1	1315.21	0.0412611	0.0249743	1.65214	0.0985054	0.260297
SSPN		1	-0.00903655	0.0231671	0.696492																		SSPN	206.824	-0.191124	0.104426	-1.83024	0.0672137	0.270644						SSPN	220.099	0.0571919	0.0911953	0.627136	0.53057	0.731588
SSPOP		1	0.0192996	0.0246074	0.432863																		SSPOP	551.113	-0.167302	0.102932	-1.62537	0.104085	0.338755						SSPOP	600.781	-0.0461285	0.077178	-0.59769	0.550047	0.745967
SSR1P1																							SSR1P1	0.0155669	-0.0132648	3.22287	-0.00411584	0.996716							SSR1P1	0.0186132	0.140918	2.9589	0.0476253	0.962015
SSR1P2																																			SSR1P2	0.00319725	0.130035	2.9589	0.043947	0.964947
SSR2																							SSR2	5373.49	-0.0171717	0.0343558	-0.499819	0.617202	0.815356						SSR2	5618.57	0.00510342	0.026133	0.195286	0.845169	0.926208
SSR3		1	0.112573	0.10005	0.260519																		SSR3	5696.94	-0.121426	0.0360607	-3.36726	0.000759196	0.0205269						SSR3	6133.28	-0.030079	0.0290767	-1.03447	0.300917	0.530719
SSR4P1		1	-0.0205291	0.0170863	0.22956																		SSR4P1	19.5485	0.11972	0.089023	1.34482	0.178683	0.445552						SSR4P1	19.6482	0.0545278	0.0781481	0.697749	0.485334	0.696972
SST																							SST	0.121331	0.270753	1.27224	0.212816	0.83147							SST	0.125786	0.0196762	1.18639	0.016585	0.986768
SSTR1																							SSTR1	1604.65	0.0473066	0.0485811	0.973766	0.330173	0.604974						SSTR1	1625.1	0.0772758	0.0379195	2.03789	0.0415611	0.14532
SSTR2																							SSTR2	192.645	-0.0716966	0.0702304	-1.02088	0.307312	0.585966						SSTR2	210.343	-0.112851	0.0590814	-1.91009	0.0561217	0.17849
SSTR3																							SSTR3	2.88743	-0.0230507	0.274993	-0.0838228	0.933197							SSTR3	2.9786	0.0548187	0.22704	0.241449	0.809207	0.907182
SSTR4																							SSTR4	0.162036	-0.443779	1.28717	-0.344772	0.730266							SSTR4	0.189096	0.307424	0.991581	0.310034	0.756535
SSTR5																							SSTR5	10.1842	-0.259892	0.246054	-1.05624	0.29086	0.57195						SSTR5	11.6573	-0.165892	0.203416	-0.815532	0.414768	0.638995
SSTR5-AS1		1	0.0528153	0.0395899	0.182184																		SSTR5-AS1	42.6541	-0.139188	0.246162	-0.565432	0.57178	0.788833						SSTR5-AS1	47.8346	-0.16462	0.185762	-0.886188	0.375516	0.603954
SSU72																							SSU72	6027.39	0.0545813	0.0223373	2.44351	0.0145453	0.116711						SSU72	6185.13	0.022408	0.0181596	1.23395	0.217223	0.434457
SSU72L1																							SSU72L1	0.0554759	-0.135066	1.75093	-0.0771395	0.938513							SSU72L1	0.0825065	0.0227207	1.26241	0.0179978	0.985641
SSU72L2																							SSU72L2	0.296009	-0.962365	0.892176	-1.07867	0.280734							SSU72L2	0.376156	0.199092	0.674876	0.295005	0.76799
SSU72L3																							SSU72L3	0.485819	-1.33952	0.646849	-2.07084	0.0383741							SSU72L3	0.622078	0.115637	0.500596	0.230998	0.817316
SSU72L4																							SSU72L4	0.137358	-0.383667	1.47742	-0.259687	0.795106							SSU72L4	0.170208	0.235303	1.00716	0.233629	0.815273
SSU72L5																							SSU72L5	0.637317	-1.56615	0.627786	-2.49473	0.0126055							SSU72L5	0.782148	0.275036	0.453887	0.605958	0.544543
SSU72L6																							SSU72L6	0.431544	0.768126	0.842465	0.91176	0.361895							SSU72L6	0.331106	0.290948	0.814822	0.35707	0.72104
SSU72P1																							SSU72P1	0.00560505	0.0334616	3.22287	0.0103825	0.991716
SSUH2		1	0.0791057	0.0481064	0.100096																		SSUH2	98.7876	0.139141	0.132122	1.05313	0.292283	0.572501						SSUH2	92.494	0.314643	0.115523	2.72364	0.0064566	0.0387634
SSX1																							SSX1	0.0263032	0.0952776	3.09286	0.0308056	0.975425							SSX1	0.0349348	0.0448072	2.29407	0.0195317	0.984417
SSX13P																																			SSX13P	0.00261926	0.147956	2.9589	0.0500038	0.960119
SSX15P																																			SSX15P	0.00485839	0.130035	2.9589	0.043947	0.964947
SSX18P																							SSX18P	0.00287379	0.00340572	3.22287	0.00105674	0.999157
SSX20P																							SSX20P	0.00495728	-0.0500133	3.22287	-0.0155183	0.987619							SSX20P	0.0432215	-0.0984413	2.95889	-0.0332696	0.97346
SSX2B																																			SSX2B	0.00954263	0.0941918	2.9589	0.0318334	0.974605
SSX2IP																							SSX2IP	811.749	0.00210535	0.0658349	0.0319793	0.974489	0.989699						SSX2IP	881.912	-0.144233	0.0538323	-2.6793	0.00737755	0.0425768
SSX2IPP1																							SSX2IPP1	0.12018	0.947352	1.98914	0.476262	0.633887							SSX2IPP1	0.0454095	0.0544493	2.20809	0.024659	0.980327
SSX3																							SSX3	0.0443112	0.442568	2.12908	0.207869	0.835332							SSX3	0.0183988	0.0521092	2.9589	0.017611	0.985949
SSX4																							SSX4	0.0206618	-0.108421	3.22287	-0.0336412	0.973163							SSX4	0.0181417	0.247649	2.9589	0.0836964	0.933298
SSX4B																							SSX4B	0.00218454	-0.0383317	3.22287	-0.0118937	0.99051							SSX4B	0.00191751	0.177559	2.9589	0.0600085	0.952149
SSX5																							SSX5	0.0194284	-0.0967396	3.22287	-0.0300167	0.976054							SSX5	0.0237885	0.200124	2.9589	0.0676348	0.946076
SSX6P																							SSX6P	0.030543	-0.143466	3.22287	-0.044515	0.964494							SSX6P	0.0267604	0.282694	2.9589	0.0955403	0.923886
SSX7																																			SSX7	0.00499087	0.130035	2.9589	0.043947	0.964947
SSX8P																							SSX8P	0.00251614	-0.0383317	3.22287	-0.0118937	0.99051							SSX8P	0.0446044	-0.144018	2.74406	-0.0524835	0.958143
SSX9P																							SSX9P	0.012357	0.0935732	3.22287	0.0290342	0.976837
SSXP10																							SSXP10	0.095488	0.100394	1.50778	0.0665842	0.946913							SSXP10	0.10936	-0.0864853	1.28833	-0.0671299	0.946478
ST13P10																							ST13P10	3.73799	-0.604169	0.309378	-1.95285	0.0508368							ST13P10	3.43589	1.06118	0.271679	3.90602	9.38301e-05	0.00150662
ST13P11																							ST13P11	0.604146	-0.00441524	0.506507	-0.00871702	0.993045							ST13P11	0.673469	-0.189176	0.412552	-0.458549	0.646558
ST13P12																							ST13P12	0.0937806	-0.0899204	1.38983	-0.0646986	0.948414							ST13P12	0.122641	0.0377233	1.03791	0.0363455	0.971007
ST13P13																							ST13P13	4.0285	-0.247885	0.222872	-1.11223	0.266039							ST13P13	3.68329	0.783271	0.202064	3.87635	0.000106035	0.00165373
ST13P15																							ST13P15	14.1537	-0.0177898	0.124045	-0.143414	0.885963	0.952469						ST13P15	13.5036	0.372169	0.106435	3.49668	0.000471088	0.00531006
ST13P16																							ST13P16	0.00550244	-0.0500133	3.22287	-0.0155183	0.987619							ST13P16	0.0226778	-0.00827669	2.9589	-0.00279722	0.997768
ST13P18																							ST13P18	14.9476	-0.0757199	0.117768	-0.642959	0.520251	0.757292						ST13P18	13.9299	0.522704	0.0980062	5.33337	9.64046e-08	5.8104e-06
ST13P19																							ST13P19	25.1339	-0.0750697	0.12467	-0.60215	0.547075	0.772445						ST13P19	23.0662	0.597697	0.108035	5.53245	3.15785e-08	2.39041e-06
ST13P2																							ST13P2	0.0727928	-0.0198313	1.989	-0.00997049	0.992045							ST13P2	0.0646363	0.256103	1.67353	0.153031	0.878374
ST13P20																							ST13P20	0.912802	-0.126678	0.392117	-0.323061	0.746649							ST13P20	0.99118	-0.0755363	0.314633	-0.240077	0.81027
ST13P21																							ST13P21	0.163795	0.158925	1.12311	0.141504	0.887472							ST13P21	0.139259	0.173582	1.06444	0.163074	0.87046
ST13P3																							ST13P3	18.6464	-0.285951	0.155253	-1.84184	0.0654983	0.26657						ST13P3	16.8682	0.860034	0.132271	6.50203	7.92407e-11	2.18341e-08
ST13P4																							ST13P4	28.1463	-0.260253	0.170983	-1.5221	0.127985	0.378006						ST13P4	24.7153	1.00812	0.13731	7.34194	2.10516e-13	3.63475e-10
ST13P6																							ST13P6	85.8316	-0.310219	0.180747	-1.71632	0.0861037	0.307561						ST13P6	77.6413	0.88331	0.147579	5.98534	2.15933e-09	2.6299e-07
ST13P7																							ST13P7	27.5832	-0.223772	0.140593	-1.59163	0.111467	0.352094						ST13P7	24.6447	0.872415	0.116568	7.48418	7.19932e-14	1.92104e-10
ST14		2	0.00249856	0.0215107	0.907531																		ST14	890.483	-0.0186255	0.0585611	-0.318053	0.750445	0.887902						ST14	981.496	-0.18006	0.0485404	-3.7095	0.000207672	0.00281942
ST18																							ST18	17.4705	-0.162133	0.116548	-1.39112	0.164188	0.42738						ST18	18.9823	-0.0394276	0.100492	-0.392345	0.694803	0.842187
ST20		1	-0.0171983	0.015062	0.253524																		ST20	388.508	-0.0621615	0.0540782	-1.14947	0.250361	0.531921						ST20	399.903	0.0958817	0.0447006	2.14498	0.0319546	0.120615
ST20-AS1		1	-0.0362691	0.0275083	0.187342																		ST20-AS1	466.485	-0.0757933	0.0549538	-1.37922	0.167827	0.431271						ST20-AS1	498.131	-0.0305633	0.04226	-0.723219	0.469545	0.684067
ST3GAL1		1	-0.00138366	0.0302126	0.963472																		ST3GAL1	18583.5	0.203587	0.0524189	3.88385	0.000102814	0.00627331						ST3GAL1	18112.6	0.100318	0.0445643	2.25109	0.0243796	0.0998239
ST3GAL1-DT																							ST3GAL1-DT	94.0371	-0.0246656	0.0684072	-0.36057	0.718421	0.870988						ST3GAL1-DT	99.8068	-0.0464219	0.0522318	-0.888768	0.374128	0.602778
ST3GAL1P1																							ST3GAL1P1	0.0658346	-0.00316015	1.80424	-0.00175151	0.998602							ST3GAL1P1	0.060889	0.209376	1.68157	0.124512	0.90091
ST3GAL2																							ST3GAL2	1771.08	0.00834171	0.0320267	0.260461	0.794508	0.909374						ST3GAL2	1846.95	-0.00313536	0.0250014	-0.125407	0.900201	0.953528
ST3GAL3		1	0.0441226	0.0440767	0.316807																		ST3GAL3	1041.23	0.0795863	0.0255554	3.11427	0.00184401	0.0346282						ST3GAL3	1057.76	0.0414234	0.0205046	2.0202	0.0433632	0.149705
ST3GAL3-AS1																							ST3GAL3-AS1	0.0459244	0.108663	2.99424	0.0362908	0.971051							ST3GAL3-AS1	0.0323264	0.199327	2.91823	0.0683041	0.945544
ST3GAL4		1	-0.00207816	0.0174548	0.905228																		ST3GAL4	1321.2	-0.00092182	0.0471307	-0.0195588	0.984395	0.992778						ST3GAL4	1352.76	0.0710349	0.0382823	1.85555	0.0635171	0.194589
ST3GAL5		1	0.0214096	0.021505	0.31946																		ST3GAL5	1277.56	0.0211694	0.0387777	0.545916	0.585124	0.797652						ST3GAL5	1300.07	0.0783625	0.0314322	2.49306	0.0126646	0.0625377
ST3GAL5-AS1																							ST3GAL5-AS1	8.1768	-0.223306	0.124279	-1.79681	0.0723655	0.281143						ST3GAL5-AS1	8.72918	0.0658286	0.0961679	0.684517	0.493648	0.703198
ST3GAL6		1	0.155069	0.0571737	0.00668304																		ST3GAL6	4615.91	0.0970999	0.0470593	2.06335	0.0390792	0.202102						ST3GAL6	4601.26	0.0990593	0.0403062	2.45767	0.0139843	0.0671574
ST3GAL6-AS1		1	0.00619213	0.0113454	0.585216																		ST3GAL6-AS1	129.3	0.0133531	0.05779	0.231063	0.817266	0.920718						ST3GAL6-AS1	129.617	0.142444	0.0494823	2.87868	0.00399344	0.0268843
ST6GAL2		1	0.0308901	0.0247594	0.212173																		ST6GAL2	364.432	-0.089399	0.0585446	-1.52702	0.126755	0.376076						ST6GAL2	379.048	0.0747486	0.0470349	1.58921	0.112012	0.283698
ST6GAL2-IT1																							ST6GAL2-IT1	0.323532	0.209029	0.548411	0.381154	0.703089							ST6GAL2-IT1	0.332068	-0.0763084	0.453043	-0.168435	0.866241
ST6GALNAC1																							ST6GALNAC1	16.3597	-0.0463317	0.129141	-0.358769	0.719768	0.871538						ST6GALNAC1	18.4836	-0.247566	0.104995	-2.35788	0.0183795	0.0816522
ST6GALNAC2		2	-0.0251511	0.0383003	0.511386																		ST6GALNAC2	145.343	-0.0765561	0.0677003	-1.13081	0.258136	0.540126						ST6GALNAC2	157.995	-0.0952306	0.0576027	-1.65323	0.0982841	0.259872
ST6GALNAC3																							ST6GALNAC3	159.697	0.016458	0.0737187	0.223253	0.823338	0.924						ST6GALNAC3	165.537	0.0131561	0.060769	0.216494	0.828603	0.916603
ST6GALNAC4																							ST6GALNAC4	192.545	-0.185112	0.0538804	-3.43562	0.000591207	0.0178487						ST6GALNAC4	213.045	-0.0877375	0.0452366	-1.93952	0.0524377	0.170204
ST6GALNAC4P1																							ST6GALNAC4P1	7.13944	-0.183849	0.210873	-0.871844	0.383293	0.652315						ST6GALNAC4P1	7.36362	0.170076	0.1595	1.06631	0.286283	0.516154
ST6GALNAC5																							ST6GALNAC5	8.35043	-0.0218469	0.186126	-0.117377	0.906561	0.962671						ST6GALNAC5	7.38629	0.735733	0.166608	4.41595	1.00568e-05	0.000257581
ST6GALNAC6																							ST6GALNAC6	3911.47	0.200275	0.0322338	6.21318	5.19219e-10	1.3341e-06						ST6GALNAC6	3856.25	0.0594491	0.0273838	2.17096	0.0299343	0.115079
ST7																							ST7	2595.47	0.04139	0.0240524	1.72083	0.0852824	0.306686						ST7	2631.23	0.0778245	0.0205696	3.78347	0.000154656	0.00224393
ST7-AS1																							ST7-AS1	87.837	-0.0234687	0.0661198	-0.354942	0.722633	0.872358						ST7-AS1	91.9067	0.00491973	0.0534454	0.0920514	0.926657	0.966431
ST7-AS2																							ST7-AS2	1.33188	0.418784	0.364203	1.14987	0.250199							ST7-AS2	1.21259	0.192197	0.291095	0.660256	0.50909	0.71463
ST7-OT4																							ST7-OT4	16.5912	3.32683e-05	0.0834995	0.000398426	0.999682	0.999902						ST7-OT4	17.6678	-0.0696952	0.070361	-0.990537	0.321912	0.553497
ST7L		1	-0.00613317	0.0126817	0.628654																		ST7L	575.729	0.0199497	0.0257999	0.77325	0.439375	0.699203						ST7L	597.2	0.0093171	0.0225696	0.412817	0.679741	0.833059
ST8SIA1																							ST8SIA1	20.6641	-0.222442	0.131838	-1.68724	0.0915565	0.317318						ST8SIA1	22.1107	0.0601376	0.104321	0.576464	0.564301	0.755939
ST8SIA2																							ST8SIA2	1.69258	0.325678	0.352772	0.923196	0.355905							ST8SIA2	1.53358	0.267315	0.322772	0.828184	0.407566	0.632469
ST8SIA3																							ST8SIA3	27.1593	0.389831	0.149699	2.60409	0.00921173	0.0903015						ST8SIA3	25.2824	0.120011	0.122635	0.978605	0.327775	0.55893
ST8SIA4																							ST8SIA4	210.645	-0.0129198	0.0747575	-0.172823	0.862791	0.942071						ST8SIA4	228.934	-0.134632	0.0601424	-2.23856	0.0251848	0.102173
ST8SIA5																							ST8SIA5	9.57693	0.00176541	0.140552	0.0125606	0.989978	0.995329						ST8SIA5	10.0686	-0.032299	0.113978	-0.283378	0.776887	0.889707
ST8SIA5-DT																							ST8SIA5-DT	0.170728	0.23483	0.904706	0.259565	0.7952							ST8SIA5-DT	0.17517	-0.00964324	0.682299	-0.0141334	0.988724
ST8SIA6																							ST8SIA6	163.214	0.0295348	0.0715103	0.413015	0.679596	0.851059						ST8SIA6	169.293	0.00211683	0.0565634	0.037424	0.970147	0.987148
ST8SIA6-AS1																							ST8SIA6-AS1	2.90145	-0.393675	0.2966	-1.32729	0.184412							ST8SIA6-AS1	2.99193	0.30971	0.233602	1.3258	0.184906	0.39101
STAC		1	0.0284571	0.0179751	0.113391																		STAC	58.4214	-0.0917252	0.0930021	-0.98627	0.324001	0.59989						STAC	62.7962	-0.0455489	0.0778231	-0.585287	0.558355	0.751707
STAC2																							STAC2	4.03263	-0.138136	0.373443	-0.369899	0.711458							STAC2	4.08898	0.210858	0.319463	0.660039	0.509229	0.714786
STAC3																							STAC3	289.3	-0.137491	0.0657141	-2.09226	0.0364153	0.195517						STAC3	312.409	-0.0307532	0.0545647	-0.56361	0.573019	0.762298
STAG1																							STAG1	1383.5	0.0517154	0.0350278	1.47641	0.139835	0.394905						STAG1	1441.1	-0.0302036	0.0294129	-1.02688	0.304475	0.53443
STAG1-DT																							STAG1-DT	2.62447	0.237302	0.264379	0.897582	0.369408							STAG1-DT	2.50596	0.14531	0.222041	0.654429	0.512835	0.717378
STAG2																							STAG2	2683.04	0.105318	0.0566819	1.85806	0.0631604	0.261698						STAG2	2717.15	0.033479	0.0457953	0.731058	0.464744	0.679882
STAG2-AS1																							STAG2-AS1	5.58619	0.23333	0.155216	1.50326	0.132772							STAG2-AS1	5.3056	0.170531	0.138134	1.23453	0.217005	0.434187
STAG3																							STAG3	371.053	0.0376741	0.0699688	0.538442	0.590272	0.799839						STAG3	385.556	-0.0106387	0.0586383	-0.181429	0.856031	0.931716
STAG3L1																							STAG3L1	22.8878	-0.248827	0.180053	-1.38196	0.166983	0.430487						STAG3L1	21.9058	0.53434	0.135347	3.94792	7.88334e-05	0.00131998
STAG3L2																							STAG3L2	151.559	-0.106983	0.081795	-1.30795	0.190892	0.460838						STAG3L2	164.311	-0.0650791	0.062267	-1.04516	0.295948	0.526025
STAG3L3		1	0.0604487	0.0415748	0.145954																		STAG3L3	30.5313	-0.208301	0.107846	-1.93146	0.0534257	0.238784						STAG3L3	32.4773	0.0635302	0.0836336	0.759625	0.447479	0.666592
STAG3L4		1	0.00463941	0.0118473	0.695352																		STAG3L4	83.3723	0.137043	0.0620631	2.20812	0.0272358	0.166244						STAG3L4	85.3169	-0.0270531	0.0519321	-0.520933	0.602413	0.783374
STAG3L5P		1	-0.00323448	0.0180742	0.857973																		STAG3L5P	34.068	0.100471	0.16192	0.620497	0.534931	0.765646						STAG3L5P	38.1274	-0.307263	0.122172	-2.51501	0.011903	0.0598042
STAM																							STAM	531.029	-0.0132552	0.032803	-0.404084	0.686151	0.85488						STAM	561.84	-0.0407086	0.0279477	-1.4566	0.145227	0.334854
STAM-DT																							STAM-DT	38.3683	-0.108117	0.0911116	-1.18664	0.235369	0.516489						STAM-DT	40.6851	0.0163525	0.0748025	0.218609	0.826955	0.915789
STAM2																							STAM2	1372.13	0.0409157	0.0336095	1.21738	0.223458	0.503209						STAM2	1420.8	-0.000589569	0.0275728	-0.0213823	0.982941	0.99292
STAMBP																							STAMBP	1539.89	-0.00642358	0.0148934	-0.431303	0.666248	0.843525						STAMBP	1594.08	0.0347616	0.013492	2.57645	0.00998192	0.0527054
STAMBPL1		1	-0.0258011	0.0361023	0.474815																		STAMBPL1	170.237	-0.115188	0.0478336	-2.4081	0.0160359	0.12346						STAMBPL1	179.624	0.0388734	0.0413046	0.94114	0.346633	0.577273
STAP1																							STAP1	18.5805	-0.195637	0.118729	-1.64777	0.0994003	0.330263						STAP1	20.4954	-0.0684129	0.0956579	-0.715182	0.474496	0.688079
STAP2	1	2	0.010655	0.0173115	0.538235	1924	1.06049e-43	0.791315	2.37751e-44	0.177373	0.0313117												STAP2	3772.77	0.00304067	0.0473894	0.0641634	0.94884	0.979988						STAP2	4051.91	-0.10511	0.0388889	-2.70283	0.00687516	0.0404327
STAR																							STAR	4.6293	0.0922863	0.160922	0.573483	0.566318							STAR	5.12087	-0.280648	0.141401	-1.98477	0.0471699	0.15825
STARD13		1	-0.0224969	0.027404	0.411682																		STARD13	1096.99	-0.00549254	0.0469279	-0.117042	0.906827	0.962678						STARD13	1171.36	-0.0791497	0.0461307	-1.71577	0.0862041	0.238367
STARD13-AS																							STARD13-AS	15.6375	0.119737	0.118176	1.01321	0.310959	0.589159						STARD13-AS	15.5538	0.0914884	0.0978056	0.935411	0.349577	0.579639
STARD13-IT1																							STARD13-IT1	0.166137	-0.0113113	0.773575	-0.0146221	0.988334							STARD13-IT1	0.26697	-0.656074	0.569761	-1.15149	0.249531
STARD3																							STARD3	2735.34	0.0229815	0.0203488	1.12938	0.258737	0.540545						STARD3	2839.82	0.00259957	0.0165246	0.157315	0.874997	0.941086
STARD3NL																							STARD3NL	579.558	-0.0253245	0.0393706	-0.643235	0.520072	0.757292						STARD3NL	612.954	-0.0302549	0.0308819	-0.979696	0.327236	0.558497
STARD4		1	0.0315375	0.0955585	0.741375																		STARD4	2075.42	-0.0299479	0.0912182	-0.328311	0.742677	0.883323						STARD4	2253.64	-0.121598	0.0742971	-1.63664	0.101706	0.26564
STARD4-AS1																							STARD4-AS1	16.1873	0.196194	0.114552	1.71272	0.0867649	0.308441						STARD4-AS1	16.4027	-0.0365101	0.0914201	-0.399366	0.689623	0.838935
STARD6																							STARD6	0.398233	-0.194425	0.633192	-0.307055	0.758801							STARD6	0.496813	-0.423815	0.458543	-0.924265	0.355349
STARD7																							STARD7	5523.06	0.0357142	0.025823	1.38304	0.166654	0.430233						STARD7	5735.68	-0.00765544	0.0215154	-0.355812	0.721981	0.858098
STARD7-AS1																							STARD7-AS1	227.948	-0.0566833	0.047958	-1.18194	0.237231	0.518641						STARD7-AS1	238.897	0.0229559	0.0377292	0.608439	0.542897	0.740944
STARD8																							STARD8	1516.64	-0.117518	0.0559392	-2.10081	0.0356576	0.19313						STARD8	1639.64	-0.0477797	0.0447851	-1.06687	0.286033	0.515861
STARD9																							STARD9	395.227	-0.0435405	0.0594826	-0.731987	0.464176	0.718866						STARD9	428.748	-0.10937	0.0484511	-2.25733	0.0239877	0.0986876
STAT2		1	0.0312688	0.0296624	0.291811																		STAT2	12813.2	-0.0408447	0.0612202	-0.667176	0.50466	0.746685						STAT2	13308	0.0463151	0.0435697	1.06301	0.287777	0.517511
STAT4																							STAT4	1056.34	-0.0607295	0.070801	-0.857749	0.391031	0.659178						STAT4	1152.13	-0.116936	0.0565711	-2.06706	0.0387284	0.138237
STAT4-AS1																							STAT4-AS1	0.380309	0.46382	0.625901	0.741043	0.458667							STAT4-AS1	0.360878	0.00176869	0.522843	0.00338282	0.997301
STAT5A																							STAT5A	940.47	0.0353688	0.0310335	1.1397	0.254412	0.536527						STAT5A	994.58	-0.0728786	0.0253192	-2.87839	0.00399708	0.0269026
STAT6																							STAT6	10692.5	0.0299656	0.0376549	0.795794	0.426152	0.689852						STAT6	11101.2	-0.00282867	0.0282001	-0.100307	0.9201	0.963495
STATH																							STATH	0.628183	0.731867	0.511377	1.43117	0.152381							STATH	0.570113	-0.139503	0.423642	-0.329294	0.741934
STAU2																							STAU2	1309.56	-0.0140433	0.0391875	-0.358363	0.720072	0.871632						STAU2	1381.34	-0.0288405	0.0332713	-0.86683	0.386035	0.614277
STAU2-AS1																							STAU2-AS1	0.0639207	-0.00316067	2.02117	-0.00156379	0.998752							STAU2-AS1	0.0516727	0.245265	1.80903	0.135578	0.892155
STAU2P1																							STAU2P1	0.391221	-0.500884	0.610278	-0.820748	0.41179							STAU2P1	0.432334	0.265691	0.510004	0.520958	0.602396
STC1																							STC1	97.629	-0.294113	0.137598	-2.13747	0.0325597	0.183959						STC1	123.893	-0.474928	0.126706	-3.74828	0.000178054	0.002509
STC2																							STC2	18.7876	0.0418865	0.147236	0.284486	0.776038	0.900434						STC2	22.3763	-0.467883	0.127857	-3.65943	0.000252773	0.00329751
STEAP1		1	-0.0202753	0.0217472	0.351172																		STEAP1	612.479	0.0933162	0.0559633	1.66745	0.0954243	0.324132						STEAP1	626.722	0.00426781	0.0452931	0.0942266	0.924929	0.965865
STEAP1B																							STEAP1B	8.83951	-0.0243906	0.181274	-0.13455	0.892967	0.955421						STEAP1B	8.30435	0.454817	0.154578	2.94232	0.00325761	0.0230403
STEAP1B-AS1																							STEAP1B-AS1	4.44224	0.0115025	0.246993	0.0465702	0.962856							STEAP1B-AS1	4.88707	-0.179689	0.193308	-0.929547	0.352606	0.582818
STEAP2		1	-0.00348406	0.03492	0.920525																		STEAP2	304.887	0.110474	0.0679773	1.62516	0.104129	0.338755						STEAP2	311.571	-0.00373717	0.0582024	-0.0642099	0.948803	0.977202
STEAP2-AS1																							STEAP2-AS1	2.77423	0.0268615	0.238632	0.112565	0.910376							STEAP2-AS1	2.7463	0.189985	0.205863	0.922876	0.356072	0.586232
STEAP3-AS1																							STEAP3-AS1	4.75301	-0.127874	0.179437	-0.712643	0.476067							STEAP3-AS1	4.98546	0.0643885	0.140554	0.458106	0.646876	0.812457
STEEP1																							STEEP1	728.024	-0.004203	0.0482022	-0.0871952	0.930516	0.9722						STEEP1	758.502	0.00889712	0.0377583	0.235634	0.813717	0.909321
STH																							STH	0.0244583	0.16707	3.22287	0.051839	0.958657							STH	0.0272155	0.0691889	2.57153	0.0269057	0.978535
STIL																							STIL	71.3066	-0.0389612	0.0614247	-0.634292	0.52589	0.759753						STIL	79.1042	-0.187379	0.0562768	-3.3296	0.000869703	0.0085462
STIM1-AS1																							STIM1-AS1	15.4497	-0.0397904	0.0886111	-0.449045	0.653399	0.83526						STIM1-AS1	15.9055	0.0827733	0.0746129	1.10937	0.267271	0.494449
STIM2		1	0.0221407	0.0234236	0.344541																		STIM2	1169.87	0.00259486	0.0235439	0.110214	0.91224	0.96462						STIM2	1230.21	-0.0297638	0.0190059	-1.56603	0.117341	0.292687
STIM2-AS1		1	-0.00238908	0.011559	0.836256																		STIM2-AS1	30.164	0.15012	0.11811	1.27102	0.203722	0.476299						STIM2-AS1	27.1244	0.485685	0.100663	4.82485	1.40111e-06	5.40413e-05
STIMATE		1	0.057613	0.0746451	0.440217																		STIMATE	3580.03	0.0308788	0.0345079	0.894835	0.370875	0.640706						STIMATE	3719.48	-0.00589007	0.0295122	-0.199581	0.841809	0.924003
STING1		1	0.0680987	0.0765275	0.373541																		STING1	1118.84	-0.100058	0.058208	-1.71898	0.0856179	0.306868						STING1	1204.99	-0.0460981	0.044116	-1.04493	0.296055	0.526113
STIP1P3																							STIP1P3	3.66017	0.0556362	0.209109	0.266063	0.790191							STIP1P3	3.55278	0.208072	0.170552	1.21999	0.222468	0.441
STK10																							STK10	1117.93	-0.0717658	0.0524644	-1.3679	0.171345	0.43504						STK10	1249.92	-0.194257	0.0417921	-4.64818	3.34884e-06	0.000108374
STK11																							STK11	4172.38	-0.00528122	0.0301726	-0.175034	0.861053	0.94158						STK11	4381.76	-0.0194336	0.0216888	-0.89602	0.370242	0.599058
STK11IP																							STK11IP	720.721	-0.0637677	0.0374989	-1.70052	0.0890325	0.312662						STK11IP	773.863	-0.0595928	0.0287211	-2.07488	0.037998	0.136214
STK16																							STK16	1917.12	0.107971	0.0330368	3.2682	0.00108233	0.0255919						STK16	1932.85	0.0483084	0.0242778	1.98982	0.0466109	0.157111
STK16P1																							STK16P1	0.638349	-0.192681	0.465836	-0.413624	0.67915							STK16P1	0.61208	0.478167	0.39129	1.22203	0.221698
STK17A		1	-0.0375007	0.0460821	0.41577																		STK17A	396.041	-0.0747614	0.0534118	-1.39972	0.161598	0.424546						STK17A	434.596	-0.127692	0.0430262	-2.96777	0.00299967	0.0216105
STK17B																							STK17B	489.176	-0.207024	0.0742539	-2.78806	0.00530253	0.0656078						STK17B	580.754	-0.311723	0.0639582	-4.87386	1.09439e-06	4.42461e-05
STK19		1	-0.0222012	0.0387213	0.566402																		STK19	588.98	-0.144864	0.0536153	-2.70191	0.00689434	0.0767236						STK19	654.275	-0.126209	0.0441345	-2.85965	0.00424112	0.0281069
STK19B		2	0.0806015	0.0203577	7.51815e-05																		STK19B	32.7936	-0.0651913	0.136192	-0.478673	0.632171	0.823681						STK19B	36.7605	-0.207168	0.111549	-1.85719	0.0632848	0.19412
STK24		1	0.0886404	0.0640245	0.166213																		STK24	2402.66	-0.00190712	0.02348	-0.0812231	0.935265	0.974304						STK24	2527.14	-0.0273098	0.0204388	-1.33618	0.181492	0.386866
STK24-AS1																							STK24-AS1	38.365	0.0436726	0.0749262	0.582875	0.559978	0.780747						STK24-AS1	37.9238	0.172528	0.0659151	2.61743	0.00885938	0.0483706
STK24P1																							STK24P1	0.298023	-0.663704	0.712333	-0.931733	0.351475							STK24P1	0.384577	0.11048	0.582236	0.189752	0.849504
STK25																							STK25	4085.14	-0.0223196	0.0234044	-0.95365	0.340261	0.613483						STK25	4286.88	-0.00475637	0.0184264	-0.258128	0.796308	0.900009
STK25P1																							STK25P1	0.736172	1.0733	0.491917	2.18186	0.0291197							STK25P1	0.67093	-0.473153	0.419327	-1.12836	0.259166
STK26																							STK26	314.9	0.0077494	0.0628403	0.123319	0.901855	0.960296						STK26	329.44	-0.0141411	0.0503831	-0.280672	0.778962	0.890603
STK3																							STK3	1210.23	0.00197649	0.036242	0.0545358	0.956508	0.982821						STK3	1237.56	0.0740228	0.0297766	2.48594	0.0129211	0.0633792
STK31																							STK31	44.5856	0.107057	0.0868589	1.23254	0.217749	0.494762						STK31	45.1293	0.0340987	0.0726529	0.469337	0.638829	0.807233
STK32A																							STK32A	35.6305	-0.133161	0.0942648	-1.41263	0.157764	0.41984						STK32A	36.6624	0.143284	0.0750065	1.91029	0.0560955	0.178445
STK32A-AS1																							STK32A-AS1	1.69114	0.939617	0.333241	2.81964	0.00480783							STK32A-AS1	1.37501	0.0676558	0.295352	0.229069	0.818816	0.911691
STK32B																							STK32B	27.2082	-0.113935	0.141496	-0.805218	0.420694	0.685136						STK32B	27.2439	0.2417	0.112103	2.15606	0.0310792	0.118273
STK32C		1	-0.00618535	0.0349445	0.859504																		STK32C	221.287	0.0583728	0.0408992	1.42724	0.153512	0.414275						STK32C	237.724	-0.143401	0.0324191	-4.42335	9.71836e-06	0.000250891
STK33																							STK33	27.9968	-0.11078	0.107145	-1.03393	0.301171	0.579898						STK33	30.0915	-0.0334505	0.0869885	-0.38454	0.700579	0.845679
STK33P1																							STK33P1	0.0373367	0.42419	2.88265	0.147153	0.883012							STK33P1	0.00375954	0.130035	2.9589	0.043947	0.964947
STK35																							STK35	2231.2	-0.027842	0.0429176	-0.648732	0.516512	0.755528						STK35	2315.63	0.040015	0.0356623	1.12205	0.26184	0.488515
STK36		1	-0.0723316	0.103892	0.486289																		STK36	1347.26	-0.0685205	0.0456815	-1.49996	0.133624	0.386582						STK36	1403.16	0.0554326	0.0355093	1.56107	0.118507	0.294482
STK38		2	0.0131655	0.0391485	0.736648																		STK38	2576.18	-0.0225323	0.0319564	-0.705095	0.480751	0.730528						STK38	2682.46	0.023846	0.0249396	0.95615	0.338996	0.570213
STK38L																							STK38L	1008.13	0.00563302	0.0458436	0.122875	0.902206	0.960479						STK38L	1080.73	-0.100523	0.0419792	-2.39459	0.0166387	0.0761191
STK39																							STK39	130.58	-0.0609693	0.0566669	-1.07593	0.281961	0.56347						STK39	144.023	-0.155343	0.0466295	-3.33143	0.000864001	0.00850727
STK4																							STK4	1212.64	0.0257692	0.0279883	0.920714	0.3572	0.628853						STK4	1297.45	-0.10728	0.0256892	-4.17608	2.96572e-05	0.000619131
STK4-DT																							STK4-DT	38.2394	0.0918412	0.0689439	1.33212	0.182822	0.451284						STK4-DT	37.7104	0.151031	0.05584	2.70471	0.00683636	0.040261
STK40																							STK40	4419.01	0.0977443	0.0386606	2.52826	0.0114628	0.101796						STK40	4588.57	-0.0523393	0.0359181	-1.45718	0.145066	0.334653
STKLD1		1	0.0374326	0.0495835	0.450284																		STKLD1	125.085	0.00893156	0.0563851	0.158403	0.874139	0.947036						STKLD1	128.414	0.0548927	0.0446171	1.23031	0.218583	0.435998
STMN1																							STMN1	836.768	0.0465969	0.0491733	0.947605	0.343331	0.615997						STMN1	871.458	-0.025775	0.0462179	-0.557685	0.57706	0.765508
STMN1P1																							STMN1P1	2.12043	-0.487159	0.259956	-1.874	0.0609297							STMN1P1	2.3772	0.0299323	0.200683	0.149153	0.881433	0.944227
STMN2																							STMN2	31.5334	-0.628995	0.188072	-3.34445	0.000824473	0.021745						STMN2	47.7439	-0.832011	0.168551	-4.93626	7.96361e-07	3.39472e-05
STMN3																							STMN3	231.213	-0.0527944	0.063972	-0.825274	0.409216	0.675489						STMN3	245.483	-0.0270338	0.0510752	-0.529293	0.596602	0.77909
STMN4																							STMN4	1.07905	-0.200401	0.392688	-0.510332	0.609819							STMN4	1.2287	-0.182064	0.302333	-0.602196	0.547044	0.74375
STMND1																							STMND1	6.84921	0.014768	0.228277	0.0646933	0.948418	0.979727						STMND1	6.81954	0.161443	0.177166	0.911254	0.362162	0.592012
STMP1		1	-0.00409314	0.0212735	0.847425																		STMP1	2247.47	0.017618	0.033059	0.532925	0.594085	0.802092						STMP1	2322.34	0.0237373	0.0283856	0.836242	0.403019	0.628155
STN1																							STN1	780.255	0.0311742	0.026068	1.19588	0.231744	0.512544						STN1	801.629	0.0351954	0.0215722	1.63151	0.102782	0.26738
STOML1		1	0.00510678	0.0197817	0.796286																		STOML1	612.472	0.0199852	0.034919	0.572329	0.567099	0.785844						STOML1	634.735	0.0119191	0.0265972	0.448135	0.654056	0.816756
STOML3																							STOML3	0.198664	0.0503642	1.0647	0.0473038	0.962271							STOML3	0.176052	0.282208	0.899106	0.313877	0.753615
STON1		1	-0.0382761	0.0453477	0.398637																		STON1	191.331	-0.0278429	0.0603053	-0.4617	0.644297	0.829956						STON1	204.036	-0.0592651	0.0512187	-1.1571	0.247231	0.471554
STON1-GTF2A1L																							STON1-GTF2A1L	0.638974	-0.415234	0.506954	-0.819076	0.412743							STON1-GTF2A1L	0.831404	-0.449674	0.400319	-1.12329	0.261314
STON2		1	0.0252505	0.0628315	0.687775																		STON2	359.566	-0.055746	0.0501069	-1.11254	0.265905	0.547759						STON2	392.195	-0.11927	0.0435854	-2.73647	0.00621018	0.0375528
STOX1		1	-0.00915531	0.0110306	0.406541																		STOX1	35.2447	-0.159085	0.109381	-1.45442	0.14583	0.403727						STOX1	37.9767	-0.0113668	0.0930372	-0.122175	0.90276	0.954773
STOX2		3	0.00404455	0.0178566	0.820811																		STOX2	477.527	-0.0659639	0.0709768	-0.929372	0.352696	0.624701						STOX2	507.051	-0.0171797	0.0621661	-0.276351	0.782279	0.892156
STPG1																							STPG1	136.981	-0.111621	0.0435946	-2.56042	0.0104546	0.0974101						STPG1	149.206	-0.0771177	0.0375099	-2.05593	0.039789	0.140945
STPG2																							STPG2	11.6212	0.185955	0.114156	1.62896	0.103321	0.337478						STPG2	11.6255	0.0129515	0.100093	0.129394	0.897046	0.952126
STPG2-AS1																							STPG2-AS1	0.186898	-0.03468	0.99957	-0.0346949	0.972323							STPG2-AS1	0.168952	0.319139	0.92009	0.346857	0.728699
STPG3																							STPG3	3.66133	-0.251242	0.248358	-1.01161	0.311723							STPG3	3.89847	0.0983816	0.194419	0.506029	0.612836	0.790769
STPG3-AS1		1	-0.0833949	0.0532508	0.11733																		STPG3-AS1	1363.23	-0.138572	0.101351	-1.36724	0.17155	0.435417						STPG3-AS1	1451.37	0.0213364	0.0770811	0.276805	0.78193	0.892036
STPG4																							STPG4	3.2049	-0.411519	0.206753	-1.99039	0.0465478							STPG4	3.66359	-0.0758698	0.156926	-0.483474	0.628759	0.800735
STRA6																							STRA6	1.86413	-0.925479	0.33694	-2.74671	0.00601959							STRA6	2.43542	-0.290778	0.263489	-1.10357	0.26978	0.497697
STRA6LP																							STRA6LP	47.3647	0.0798844	0.0889529	0.898053	0.369157	0.639267						STRA6LP	50.9707	-0.166604	0.0787046	-2.11683	0.0342742	0.126655
STRA8																							STRA8	1.0746	0.768929	0.413176	1.86102	0.0627411							STRA8	1.0179	-0.277814	0.363571	-0.764126	0.444792
STRADA																							STRADA	1530.62	-0.0291424	0.0430176	-0.677452	0.498119	0.742047						STRADA	1609.36	-0.00746259	0.0319723	-0.233408	0.815444	0.910004
STRADB		1	0.0157934	0.0311117	0.61171																		STRADB	5250.02	0.0115304	0.030844	0.373829	0.708532	0.866478						STRADB	5395.69	0.0484054	0.0263035	1.84027	0.065729	0.1991
STRADBP1																							STRADBP1	13.5783	-0.323143	0.213201	-1.51567	0.129602	0.38082						STRADBP1	12.0875	0.990722	0.173868	5.69813	1.21129e-08	1.08066e-06
STRBP																							STRBP	808.296	0.0635545	0.0269017	2.36247	0.0181536	0.132508						STRBP	831.725	0.00609015	0.0214795	0.283533	0.776769	0.889707
STRC		1	-0.0014354	0.00464783	0.75745																		STRC	19.3283	0.0131722	0.130084	0.101259	0.919345	0.968249						STRC	19.3692	0.137501	0.0997774	1.37808	0.168179	0.368292
STRCP1		1	-0.000220361	0.000907188	0.808078																		STRCP1	57.3528	0.171046	0.109272	1.56533	0.117506	0.36178						STRCP1	57.4943	0.0206183	0.0832061	0.247798	0.804291	0.904163
STRIP1		1	0.0682649	0.0517243	0.186907																		STRIP1	1057.23	-0.00925313	0.0247179	-0.37435	0.708144	0.86635						STRIP1	1128.12	-0.0740522	0.0201232	-3.67995	0.000233281	0.00309008
STRIP2																							STRIP2	37.8064	-0.0861378	0.0804506	-1.07069	0.284308	0.565748						STRIP2	42.3467	-0.189035	0.0666383	-2.83673	0.00455778	0.0297223
STRIT1		1	-0.0160036	0.0177225	0.366518																		STRIT1	7.78562	-0.808731	0.31448	-2.57165	0.0101216	0.0957702						STRIT1	10.8148	-0.517572	0.244444	-2.11735	0.0342303	0.126556
STRN		1	0.00957136	0.0531827	0.857175																		STRN	1102.46	0.116145	0.0451017	2.57517	0.0100192	0.0950731						STRN	1131.27	-0.0231173	0.0384223	-0.601663	0.547398	0.74397
STRN3		1	-0.067135	0.0422658	0.112195																		STRN3	1733.3	0.0100018	0.049784	0.200905	0.840773	0.932998						STRN3	1824.41	-0.0383497	0.0410616	-0.933956	0.350327	0.58049
STRN4		1	-0.0472952	0.0505654	0.349619																		STRN4	2457.43	-0.044317	0.0351934	-1.25924	0.207943	0.482321						STRN4	2615.81	-0.0412962	0.0266822	-1.5477	0.121694	0.29966
STS																							STS	1257.69	0.139973	0.0559636	2.50114	0.0123795	0.106074						STS	1263.17	0.0378373	0.0484194	0.781449	0.434538	0.656303
STSP1																							STSP1	0.0135954	-0.085058	3.22287	-0.0263921	0.978945							STSP1	0.0240101	0.134679	2.9589	0.0455165	0.963696
STUB1-DT																							STUB1-DT	9.24362	0.00282207	0.140497	0.0200863	0.983975	0.992729						STUB1-DT	9.23512	0.154739	0.121373	1.27491	0.202343	0.414673
STUM		1	-0.0399248	0.0291968	0.171488																		STUM	73.6617	0.13766	0.0997371	1.38023	0.167516	0.431045						STUM	74.9172	-0.0063774	0.0791644	-0.080559	0.935793	0.971094
STX10		1	0.0285188	0.0514241	0.579182																		STX10	1774.94	-0.0248512	0.032201	-0.771754	0.44026	0.699823						STX10	1855.6	0.0109951	0.0264595	0.415544	0.677744	0.831827
STX11																							STX11	245.408	-0.0966497	0.0923088	-1.04703	0.295088	0.574451						STX11	283.255	-0.284777	0.0788611	-3.61112	0.000304881	0.0038129
STX12																							STX12	1788.96	-0.04914	0.034085	-1.44169	0.14939	0.408301						STX12	1936.3	-0.0971776	0.0330563	-2.93976	0.00328467	0.023176
STX16																							STX16	6508.66	-0.0511259	0.0450801	-1.13411	0.256747	0.539165						STX16	6915.94	-0.0304156	0.0336571	-0.903692	0.366159	0.595288
STX17		1	0.0392331	0.0218476	0.0725325																		STX17	3473.33	-0.0389957	0.0343574	-1.135	0.256374	0.538935						STX17	3636.74	0.0152237	0.0306542	0.496628	0.619451	0.794469
STX17-DT		1	0.027442	0.0341067	0.421055																		STX17-DT	94.8851	0.056781	0.0502912	1.12905	0.258878	0.540566						STX17-DT	93.6824	0.167661	0.0436004	3.84539	0.000120361	0.00182859
STX18																							STX18	1520.82	0.0228474	0.0404866	0.564319	0.572537	0.789311						STX18	1564.53	0.0364833	0.0331079	1.10195	0.270482	0.49836
STX18-AS1																							STX18-AS1	146.848	-0.0575421	0.0557939	-1.03133	0.302385	0.580568						STX18-AS1	153.751	0.0274017	0.0470984	0.581795	0.560705	0.753355
STX18-IT1																							STX18-IT1	0.131311	0.19397	1.42457	0.13616	0.891695							STX18-IT1	0.0914927	0.408811	1.4745	0.277253	0.781585
STX19		1	0.0872441	0.0302907	0.00397387																		STX19	5.28111	0.134802	0.181135	0.744207	0.456751							STX19	5.29871	0.0470052	0.156786	0.299804	0.764327	0.8829
STX1A																							STX1A	96.0135	-0.154261	0.0728032	-2.11888	0.0341005	0.188869						STX1A	107.641	-0.152763	0.0610182	-2.50357	0.0122947	0.0612093
STX1B																							STX1B	1249.19	-0.0638113	0.0680106	-0.938255	0.348113	0.620165						STX1B	1303.84	0.0438047	0.0508783	0.860971	0.389254	0.616661
STX2		1	-0.017607	0.0137035	0.198841																		STX2	1170.72	-0.261424	0.0540214	-4.83926	1.30325e-06	0.000331182						STX2	1288.03	-0.0201596	0.043315	-0.465417	0.641633	0.808778
STX3																							STX3	687.254	-0.0796824	0.0440859	-1.80744	0.0706944	0.277981						STX3	792.607	-0.292607	0.0458502	-6.3818	1.75014e-10	4.01329e-08
STX5																							STX5	2405	-0.000591322	0.0296993	-0.0199103	0.984115	0.992744						STX5	2538.94	-0.0414875	0.0245451	-1.69026	0.0909789	0.246932
STX5-DT																							STX5-DT	17.9608	0.140646	0.141148	0.996441	0.319036	0.596323						STX5-DT	18.2527	-0.0056636	0.104151	-0.0543785	0.956634	0.981236
STX6																							STX6	642.942	-0.0349442	0.0295439	-1.18279	0.236893	0.51826						STX6	690.769	-0.0809402	0.0271316	-2.98325	0.00285209	0.0207471
STX8P1																							STX8P1	0.00951502	-0.031639	3.22287	-0.00981705	0.992167							STX8P1	0.0147712	0.129237	2.9589	0.0436773	0.965162
STXBP1																							STXBP1	590.633	-0.23738	0.0560008	-4.23887	2.2465e-05	0.00237217						STXBP1	661.975	-0.100751	0.0413752	-2.43506	0.0148893	0.0703459
STXBP2		1	-0.0367419	0.0341224	0.281584																		STXBP2	2334.35	-0.00179051	0.0282137	-0.0634621	0.949398	0.980258						STXBP2	2477.62	-0.0599693	0.0217504	-2.75716	0.00583066	0.0358187
STXBP4		1	0.00623484	0.0236657	0.7922																		STXBP4	213.046	-0.058183	0.0456134	-1.27557	0.202109	0.474638						STXBP4	226.374	-0.0257225	0.0384129	-0.669633	0.503092	0.70994
STXBP5		2	0.0234666	0.0396706	0.554162																		STXBP5	446.801	-0.040468	0.0489284	-0.827086	0.408188	0.674991						STXBP5	482.115	-0.0919885	0.0408114	-2.25399	0.0241969	0.0993185
STXBP5-AS1																							STXBP5-AS1	28.0824	-0.0965643	0.0744959	-1.29624	0.194894	0.465961						STXBP5-AS1	30.2092	-0.0451755	0.0604554	-0.747254	0.45491	0.67169
STXBP5L																							STXBP5L	0.313728	0.896388	0.806691	1.11119	0.266486							STXBP5L	0.272791	-0.241878	0.705574	-0.34281	0.731741
STXBP6		1	0.00593312	0.0134495	0.659112																		STXBP6	116.845	0.0529449	0.0679173	0.77955	0.435656	0.696621						STXBP6	115.276	0.175436	0.0613446	2.85984	0.00423857	0.0280963
STYK1																							STYK1	6.99648	-0.235317	0.18783	-1.25282	0.210273	0.484899						STYK1	7.43389	0.0960242	0.148637	0.646031	0.518259	0.721869
STYX																							STYX	2067.63	0.0339154	0.0491043	0.69068	0.489766	0.736162						STYX	2093.03	0.088811	0.0398527	2.22848	0.0258484	0.104046
STYXL1		2	-0.0352242	0.0152255	0.0206953																		STYXL1	1029.71	0.0722843	0.0337821	2.13972	0.0323773	0.183466						STYXL1	1037.49	0.0773647	0.0285372	2.71102	0.00670774	0.0397187
STYXL2																							STYXL2	1.11926	0.440468	0.409504	1.07561	0.2821							STYXL2	1.26783	-0.576558	0.327871	-1.75849	0.0786646	0.224673
SUB1P1																							SUB1P1	2.55682	-0.0303374	0.216988	-0.139812	0.888809							SUB1P1	2.42686	0.398068	0.179989	2.21162	0.0269928	0.107255
SUB1P2																							SUB1P2	0.0135255	0.0401542	3.22287	0.0124592	0.990059							SUB1P2	0.0059788	0.171319	2.9589	0.0578997	0.953829
SUB1P3																							SUB1P3	4.86519	0.0240298	0.174044	0.138068	0.890187							SUB1P3	4.65998	0.333813	0.149661	2.23047	0.0257165	0.103723
SUB1P4																							SUB1P4	0.037056	-0.0532965	2.67303	-0.0199386	0.984092							SUB1P4	0.0315701	0.228934	2.50422	0.0914192	0.927159
SUCLA2-AS1																							SUCLA2-AS1	0.992935	-0.107334	0.347759	-0.308645	0.757592							SUCLA2-AS1	1.09773	-0.100748	0.30456	-0.3308	0.740796	0.869267
SUCLA2P1																							SUCLA2P1	2.43325	-0.0579258	0.327568	-0.176836	0.859637							SUCLA2P1	2.09945	0.89004	0.292696	3.04084	0.00235921	0.0179459
SUCLA2P3																							SUCLA2P3	1.57979	0.41516	0.41875	0.991427	0.321477							SUCLA2P3	1.29306	0.648766	0.362589	1.78926	0.0735727	0.214812
SUCLG2-DT		1	0.00233733	0.0417084	0.95531																		SUCLG2-DT	235.581	0.0925197	0.0617472	1.49836	0.134039	0.386596						SUCLG2-DT	246.951	-0.0809875	0.047362	-1.70997	0.0872714	0.240277
SUCLG2P2																							SUCLG2P2	90.9964	-0.32941	0.180872	-1.82123	0.0685719	0.273731						SUCLG2P2	81.3398	0.968792	0.147725	6.55807	5.45077e-11	1.63256e-08
SUCLG2P4																																			SUCLG2P4	0.0145082	0.022459	2.9589	0.00759033	0.993944
SUCNR1		2	-0.00957847	0.0290966	0.742008																		SUCNR1	433.665	0.1382	0.0886454	1.55902	0.118991	0.363744						SUCNR1	440.935	-0.00546912	0.0720249	-0.0759337	0.939472	0.972645
SUCO		1	-0.0860654	0.0376888	0.0223962																		SUCO	778.213	-0.00527589	0.0490295	-0.107606	0.914308	0.965363						SUCO	839.113	-0.113112	0.0412971	-2.73899	0.00616283	0.0373533
SUDS3		1	0.0248326	0.0286921	0.386772																		SUDS3	2134.05	-0.0336874	0.0238748	-1.41101	0.158243	0.420714						SUDS3	2227.03	0.0235942	0.018188	1.29724	0.194549	0.404072
SUDS3P1																							SUDS3P1	12.4746	-0.0790552	0.118347	-0.667997	0.504135	0.746407						SUDS3P1	12.8706	0.0849425	0.0981436	0.865492	0.386769	0.614734
SUFU																							SUFU	1071.43	-0.0541066	0.036953	-1.4642	0.143139	0.400011						SUFU	1126.75	0.00988766	0.0310407	0.318539	0.750076	0.874702
SUGCT																							SUGCT	1394.8	0.0523499	0.0308159	1.6988	0.0893577	0.313212						SUGCT	1425.94	0.0381733	0.0249416	1.5305	0.125892	0.305766
SUGCT-AS1																							SUGCT-AS1	0.982924	0.0215201	0.456057	0.0471874	0.962364							SUGCT-AS1	1.31517	-0.789632	0.332107	-2.37764	0.0174237	0.0787407
SUGP1																							SUGP1	1624.66	-0.00434307	0.0333939	-0.130056	0.896522	0.9571						SUGP1	1669.61	0.059935	0.0281942	2.12579	0.0335206	0.124639
SUGP2																							SUGP2	6426.6	-0.146384	0.0625193	-2.34141	0.0192108	0.136595						SUGP2	7062.01	-0.0876435	0.0428993	-2.04301	0.0410519	0.144086
SUGT1-DT																							SUGT1-DT	57.0606	0.0337143	0.0632707	0.532858	0.594132	0.802107						SUGT1-DT	56.9545	0.143121	0.0559412	2.55842	0.010515	0.0546469
SUGT1P1																							SUGT1P1	2.70948	0.051854	0.181329	0.285967	0.774903							SUGT1P1	2.91107	-0.140953	0.144684	-0.974208	0.329953	0.560982
SUGT1P2																							SUGT1P2	2.17562	-0.0670104	0.234441	-0.28583	0.775008							SUGT1P2	2.36108	-0.0950245	0.190437	-0.498981	0.617793	0.793723
SUGT1P3		1	0.0680285	0.0265749	0.0104709																		SUGT1P3	1.47646	0.408283	0.226544	1.80223	0.0715095							SUGT1P3	1.45861	-0.112304	0.191972	-0.585001	0.558547	0.751756
SUGT1P4																							SUGT1P4	0.0163879	0.016791	3.22287	0.00520997	0.995843							SUGT1P4	0.0189533	0.14092	2.75225	0.0512019	0.959165
SULF1		1	0.0764385	0.0546332	0.161776																		SULF1	373.196	0.177904	0.115102	1.54562	0.122196	0.368708						SULF1	371.702	0.0387801	0.0974703	0.397866	0.690729	0.839723
SULF2		1	0.0193849	0.0486351	0.690204																		SULF2	3517.6	-0.345444	0.0731877	-4.71996	2.35885e-06	0.000478496						SULF2	4126.43	-0.195293	0.0561147	-3.48025	0.000500942	0.00557315
SULT1A3																							SULT1A3	10.2648	0.00195358	0.140917	0.0138633	0.988939	0.995115						SULT1A3	10.6822	0.0141738	0.110243	0.128569	0.897699	0.952408
SULT1A4																							SULT1A4	14.5865	0.0834995	0.126781	0.658609	0.510147	0.75055						SULT1A4	14.2627	0.191851	0.106203	1.80646	0.0708472	0.20948
SULT1C2		2	-0.00151288	0.0065267	0.816695																		SULT1C2	73.7475	-0.445806	0.184403	-2.41757	0.0156246	0.121533						SULT1C2	87.9166	-0.198024	0.155046	-1.2772	0.201532	0.413531
SULT1C2P2																							SULT1C2P2	0.0597087	-0.135066	1.82606	-0.073966	0.941037							SULT1C2P2	0.0612755	0.221058	1.52797	0.144674	0.884968
SULT1C3																							SULT1C3	0.042856	0.0602354	2.4265	0.024824	0.980195							SULT1C3	0.0515415	-0.00427371	1.6331	-0.00261693	0.997912
SULT1C4		1	-0.00597066	0.0682938	0.930333																		SULT1C4	323.418	-0.165571	0.0750812	-2.20522	0.0274385	0.166846						SULT1C4	346.369	0.0174562	0.0593951	0.293899	0.768835	0.8855
SULT1C5P																							SULT1C5P	0.24069	-0.424121	0.86308	-0.491404	0.623141							SULT1C5P	0.30008	0.0448195	0.614105	0.0729835	0.941819
SULT1D1P																							SULT1D1P	0.698588	0.405447	0.40827	0.993085	0.320668							SULT1D1P	0.607869	0.361488	0.349961	1.03294	0.301633
SULT1D1P2																							SULT1D1P2	0.415961	0.458317	0.611632	0.749335	0.453656							SULT1D1P2	0.368338	0.278739	0.490754	0.56798	0.570048
SULT2B1																							SULT2B1	4.34852	-0.00972746	0.20185	-0.0481915	0.961564							SULT2B1	4.69403	-0.11689	0.165793	-0.705037	0.480787	0.693467
SULT4A1		1	0.0107497	0.0192373	0.576301																		SULT4A1	12.3197	-0.139873	0.150252	-0.930921	0.351895	0.623812						SULT4A1	13.4296	-0.0691944	0.122942	-0.562821	0.573556	0.762629
SULT6B1																							SULT6B1	0.373036	0.348503	0.580448	0.600403	0.548238							SULT6B1	0.400685	-0.321377	0.490589	-0.655084	0.512414
SULT6B2P																							SULT6B2P	0.037734	0.173767	2.32302	0.0748021	0.940372							SULT6B2P	0.0272368	0.110525	1.96927	0.0561249	0.955242
SUMF1		1	0.0114452	0.0166325	0.491375																		SUMF1	2052.78	0.0513311	0.0347962	1.47519	0.140161	0.395314						SUMF1	2109.95	0.0189803	0.0276374	0.686761	0.492234	0.702526
SUMO1																							SUMO1	6562.58	0.0531688	0.0322518	1.64855	0.0992389	0.329822						SUMO1	6678.39	0.0545406	0.0237066	2.30065	0.0214115	0.0911101
SUMO1P1																							SUMO1P1	0.355887	-0.552712	0.659477	-0.838107	0.401971							SUMO1P1	0.47546	-0.375347	0.478099	-0.785083	0.432405
SUMO1P2																							SUMO1P2	0.103171	-0.0998981	1.08135	-0.0923829	0.926394							SUMO1P2	0.116032	0.125864	0.905118	0.139058	0.889404
SUMO1P3																							SUMO1P3	15.2346	-0.225234	0.15973	-1.41009	0.158514	0.421126						SUMO1P3	13.9592	0.738388	0.134624	5.48482	4.13891e-08	2.91036e-06
SUMO1P4																							SUMO1P4	1.44947	0.0318579	0.303634	0.104922	0.916438							SUMO1P4	1.38828	0.316875	0.264545	1.19781	0.230991	0.451942
SUMO2P1																							SUMO2P1	7.20224	0.0610106	0.145983	0.417931	0.675998	0.848852						SUMO2P1	6.80865	0.350419	0.128414	2.72883	0.00635587	0.0383209
SUMO2P10																							SUMO2P10	0.031857	-0.090047	3.22287	-0.02794	0.97771							SUMO2P10	0.033079	0.205569	2.67627	0.0768118	0.938773
SUMO2P12																							SUMO2P12	0.036738	-0.0833525	2.67452	-0.0311654	0.975138							SUMO2P12	0.028142	0.282696	2.76032	0.102414	0.918428
SUMO2P13																							SUMO2P13	0.0629642	0.312367	2.02329	0.154386	0.877306							SUMO2P13	0.048408	0.0321078	2.04678	0.015687	0.987484
SUMO2P15																							SUMO2P15	0.0129034	-0.0733765	3.22287	-0.0227675	0.981836							SUMO2P15	0.0267365	0.0871541	2.9589	0.0294549	0.976502
SUMO2P17																							SUMO2P17	4.27956	0.0419396	0.161431	0.259798	0.795019							SUMO2P17	4.3047	0.115733	0.140559	0.823375	0.410295	0.635044
SUMO2P19																							SUMO2P19	0.0303384	0.0418606	2.57837	0.0162353	0.987047							SUMO2P19	0.0279618	0.140128	2.0845	0.0672237	0.946404
SUMO2P20																							SUMO2P20	0.0950839	0.220619	1.33563	0.16518	0.868803							SUMO2P20	0.11245	-0.14056	1.11498	-0.126065	0.899681
SUMO2P21																							SUMO2P21	15.0199	-0.18461	0.173202	-1.06587	0.286483	0.567854						SUMO2P21	13.7766	0.699959	0.141792	4.9365	7.95371e-07	3.39472e-05
SUMO2P3																							SUMO2P3	2.37392	-0.0740223	0.244686	-0.302519	0.762257							SUMO2P3	2.1871	0.587877	0.216767	2.71202	0.00668738	0.0396461
SUMO2P4																							SUMO2P4	0.15747	-0.156603	0.914996	-0.171152	0.864105							SUMO2P4	0.198917	-0.100712	0.667158	-0.150957	0.88001
SUMO2P5																							SUMO2P5	0.0116642	-0.0733765	3.22287	-0.0227675	0.981836							SUMO2P5	0.0301666	0.105075	2.9589	0.0355117	0.971672
SUMO2P6																							SUMO2P6	5.85431	-0.504439	0.428375	-1.17756	0.23897							SUMO2P6	5.03255	1.40989	0.379288	3.71719	0.000201452	0.00276052
SUMO2P7																							SUMO2P7	0.17461	0.530565	0.924224	0.574066	0.565923							SUMO2P7	0.116312	0.209657	0.929105	0.225655	0.82147
SUMO2P8																							SUMO2P8	0.181561	-0.213583	1.16808	-0.182849	0.854917							SUMO2P8	0.199851	0.2336	0.85201	0.274175	0.78395
SUMO3																							SUMO3	3435.12	0.026155	0.0257893	1.01418	0.310496	0.589074						SUMO3	3528.59	0.0396912	0.021257	1.86721	0.0618728	0.191248
SUMO4		2	0.0395694	0.0167482	0.0181468																		SUMO4	39.139	-0.298739	0.133503	-2.2377	0.0252409	0.159698						SUMO4	43.4754	-0.0300113	0.106126	-0.28279	0.777338	0.889872
SUN1																							SUN1	10653.5	-0.0661034	0.0369428	-1.78935	0.0735592	0.283321						SUN1	11237.5	0.00645793	0.0290404	0.222377	0.82402	0.914572
SUN2																							SUN2	17924.3	0.0798146	0.0333853	2.39071	0.0168158	0.127207						SUN2	18449.9	-0.00754575	0.0272401	-0.277009	0.781773	0.891987
SUN3																							SUN3	0.788594	0.293099	0.394532	0.742901	0.457541							SUN3	0.821448	-0.178643	0.341612	-0.522941	0.601015
SUNO1																							SUNO1	117.331	-0.0215097	0.0686315	-0.313408	0.753971	0.889797						SUNO1	122.977	0.000142088	0.0599526	0.00237	0.998109	0.999403
SUPT16H																							SUPT16H	2423.58	0.0842292	0.0222964	3.7777	0.000158285	0.00817042						SUPT16H	2508.79	-0.031183	0.0192392	-1.6208	0.10506	0.271526
SUPT16HP1																							SUPT16HP1	10.7314	-0.0845922	0.113279	-0.74676	0.455209	0.711648						SUPT16HP1	11.3247	0.0138592	0.0946289	0.146458	0.88356	0.945436
SUPT20H																							SUPT20H	1070.06	0.0124089	0.0245473	0.505511	0.6132	0.813214						SUPT20H	1105.27	0.0287613	0.0207219	1.38797	0.165146	0.364708
SUPT20HL1																							SUPT20HL1	3.14545	-0.206552	0.256205	-0.806198	0.420129							SUPT20HL1	3.28415	0.148306	0.19695	0.753011	0.451444	0.669366
SUPT20HL2																							SUPT20HL2	1.59494	-0.00454087	0.339799	-0.0133634	0.989338							SUPT20HL2	1.4999	0.418325	0.301401	1.38793	0.165157	0.364708
SUPT3H		1	-0.0185153	0.0245353	0.450465																		SUPT3H	195.859	-0.00434282	0.0395995	-0.109669	0.912672	0.964982						SUPT3H	202.368	0.0391524	0.0339349	1.15375	0.248602	0.473133
SUPT4H1																							SUPT4H1	2613.76	0.0550623	0.0261404	2.10641	0.035169	0.191812						SUPT4H1	2641.14	0.0801125	0.0198149	4.04305	5.276e-05	0.000969701
SUPT4H1P1																							SUPT4H1P1	0.248379	-0.120967	0.87794	-0.137785	0.890411							SUPT4H1P1	0.210492	0.567744	0.847502	0.669903	0.50292
SUPT4H1P2																							SUPT4H1P2	0.0800236	-0.0565797	1.85362	-0.030524	0.975649							SUPT4H1P2	0.0938877	0.0884901	1.40268	0.0630863	0.949698
SUPT5H		1	-0.00163865	0.0333109	0.960766																		SUPT5H	7205.26	-0.0806169	0.0370125	-2.1781	0.0293987	0.173563						SUPT5H	7786.99	-0.0711526	0.027279	-2.60833	0.0090986	0.0492826
SUPT6H																							SUPT6H	6989.31	-0.0193085	0.0318887	-0.605497	0.544849	0.771329						SUPT6H	7394.48	-0.0363648	0.0245707	-1.48001	0.138872	0.325988
SUPT7L																							SUPT7L	2782.66	-0.0193054	0.0310462	-0.621827	0.534056	0.764883						SUPT7L	2891.3	0.0293476	0.0230683	1.27221	0.2033	0.415692
SUPV3L1																							SUPV3L1	1455.91	0.0412078	0.021944	1.87786	0.0604006	0.25535						SUPV3L1	1494.87	0.030081	0.0164491	1.82873	0.0674404	0.202445
SURF1		2	0.00221307	0.0199033	0.911465																		SURF1	4053.05	0.112456	0.0369239	3.04562	0.00232201	0.0404036						SURF1	4078.47	0.0517898	0.0282533	1.83305	0.0667944	0.201214
SURF2																							SURF2	481.376	0.160802	0.0422607	3.805	0.000141805	0.00745281						SURF2	476.607	0.0755585	0.0342974	2.20304	0.0275922	0.108841
SURF6		1	-0.0129991	0.0234421	0.579224																		SURF6	1636.89	0.0508069	0.0267084	1.90228	0.0571341	0.247281						SURF6	1691.13	0.00037361	0.0228501	0.0163505	0.986955	0.994174
SUSD1		1	0.0403637	0.025378	0.111722																		SUSD1	198.369	-0.153862	0.0717028	-2.14583	0.0318867	0.181979						SUSD1	222.767	-0.157982	0.0579652	-2.72547	0.00642103	0.0385992
SUSD2		1	0.0262687	0.0215289	0.222404																		SUSD2	239.14	-0.185973	0.0827667	-2.24696	0.0246428	0.157639						SUSD2	271.779	-0.17949	0.0701529	-2.55856	0.0105107	0.0546469
SUSD2P2																							SUSD2P2	0.0201463	-0.0967396	3.22287	-0.0300167	0.976054							SUSD2P2	0.0375893	0.128439	2.9589	0.0434076	0.965377
SUSD3																							SUSD3	613.753	-0.186068	0.0908114	-2.04895	0.0404672	0.206215						SUSD3	656.078	0.0384619	0.0765262	0.502598	0.615247	0.792223
SUSD4		1	-0.00901856	0.0136239	0.507992																		SUSD4	253.088	0.0469267	0.147494	0.318159	0.750364	0.88786						SUSD4	260.488	0.0169595	0.123434	0.137397	0.890717	0.948736
SUSD5																							SUSD5	53.429	0.0382622	0.117088	0.326782	0.743833	0.883832						SUSD5	51.989	0.24071	0.102324	2.35244	0.0186506	0.0824607
SUSD6																							SUSD6	2200.59	-0.0337629	0.0335868	-1.00524	0.314779	0.592847						SUSD6	2373.62	-0.0953699	0.0298424	-3.19579	0.00139449	0.0121638
SUV39H1																							SUV39H1	621.329	0.0399213	0.0309987	1.28784	0.197803	0.469581						SUV39H1	638.514	0.0281941	0.0252331	1.11735	0.263846	0.490754
SUV39H2																							SUV39H2	166.233	-0.0121478	0.0482152	-0.251949	0.80108	0.911932						SUV39H2	179.686	-0.115853	0.0394826	-2.93427	0.00334331	0.0234511
SUV39H2-DT																							SUV39H2-DT	39.278	-0.00307474	0.0695454	-0.0442119	0.964735	0.985886						SUV39H2-DT	40.0127	0.0929414	0.0577676	1.60888	0.107642	0.276035
SUZ12																							SUZ12	1350.74	0.0219251	0.0609263	0.359862	0.71895	0.87105						SUZ12	1415.27	-0.0301895	0.0481766	-0.626642	0.530894	0.731793
SUZ12P1		1	-0.0191657	0.0325435	0.555912																		SUZ12P1	147.106	-0.118275	0.0624252	-1.89466	0.058137	0.249892						SUZ12P1	156.694	0.00579451	0.0478542	0.121087	0.903622	0.955237
SV2A																							SV2A	68.1232	-0.0967351	0.0816229	-1.18515	0.235959	0.517111						SV2A	73.365	-0.0492787	0.0660244	-0.74637	0.455444	0.672106
SV2B																							SV2B	56.262	-0.33168	0.150228	-2.20785	0.0272549	0.166296						SV2B	71.0612	-0.439603	0.126594	-3.47253	0.000515576	0.00570202
SV2C																							SV2C	8.76382	0.276745	0.160922	1.71975	0.0854777	0.306814						SV2C	8.46985	0.0790036	0.13701	0.576628	0.564191	0.755859
SV2C-AS1																							SV2C-AS1	0.0817418	-0.109999	1.75708	-0.0626033	0.950082							SV2C-AS1	0.0890943	0.0800117	1.30401	0.0613584	0.951074
SVBP		1	0.0117769	0.0149474	0.430764																		SVBP	363.969	0.03794	0.0454311	0.835109	0.403656	0.670778						SVBP	378.278	-0.0116553	0.0364326	-0.319914	0.749033	0.873963
SVEP1		1	0.0651282	0.0791445	0.410563																		SVEP1	847.087	-0.0928221	0.0700903	-1.32432	0.185396	0.45357						SVEP1	908.845	-0.0371951	0.0529432	-0.702548	0.482338	0.69486
SVIL		1	-0.079833	0.0360815	0.0269272																		SVIL	2126.43	0.00127984	0.0415476	0.0308042	0.975426	0.989919						SVIL	2245.16	-0.0434977	0.0361548	-1.2031	0.228939	0.449215
SVIL-AS1		1	-0.00895269	0.027338	0.743304																		SVIL-AS1	6.8617	0.189045	0.162933	1.16026	0.245942	0.527982						SVIL-AS1	7.45882	-0.263415	0.117298	-2.24569	0.0247236	0.100846
SVIL2P																							SVIL2P	10.2695	-0.0213394	0.154106	-0.138472	0.889867	0.95424						SVIL2P	10.381	0.136255	0.137478	0.991105	0.321634	0.553247
SVIP		1	-0.0122944	0.0243013	0.612915																		SVIP	687.856	0.0488121	0.0493177	0.989747	0.322298	0.598597						SVIP	699.525	0.0604886	0.0353552	1.71088	0.0871027	0.23997
SVOP																							SVOP	1.48845	-0.202503	0.304555	-0.664913	0.506106							SVOP	1.64229	-0.0313091	0.255492	-0.122544	0.902468	0.954613
SVOPL																							SVOPL	1.21228	0.214661	0.366789	0.585244	0.558383							SVOPL	1.35293	-0.369284	0.310429	-1.18959	0.234207	0.455623
SWAP70																							SWAP70	714.619	-0.0932767	0.0472113	-1.97573	0.0481855	0.226501						SWAP70	813.997	-0.2432	0.0406402	-5.98422	2.17435e-09	2.63725e-07
SWI5																							SWI5	943.418	0.100086	0.0345844	2.89397	0.00380405	0.053448						SWI5	946.73	0.0719512	0.0285781	2.51771	0.0118121	0.0595003
SWINGN																							SWINGN	7.69199	0.226659	0.1724	1.31473	0.1886	0.458525						SWINGN	7.91831	-0.115578	0.135077	-0.855644	0.392195	0.618854
SWSAP1																							SWSAP1	320.995	0.0445121	0.039687	1.12158	0.262041	0.54476						SWSAP1	329.625	0.0272035	0.0316164	0.860425	0.389555	0.616865
SWT1																							SWT1	336.683	-0.0104775	0.0342262	-0.306124	0.75951	0.892826						SWT1	346.822	0.0551324	0.0284353	1.93887	0.0525166	0.170422
SYBU																							SYBU	4578.8	0.204368	0.116294	1.75734	0.0788605	0.29489						SYBU	4780.77	-0.150013	0.104159	-1.44023	0.149802	0.341647
SYBU-AS1																							SYBU-AS1	689.077	0.121771	0.210045	0.579738	0.562091	0.781961						SYBU-AS1	732.463	-0.152251	0.176571	-0.862264	0.388542	0.616119
SYCE1																							SYCE1	138.715	0.130544	0.225024	0.580134	0.561824	0.781814						SYCE1	151.412	-0.247631	0.199522	-1.24112	0.21456	0.431058
SYCE1L		1	0.0176422	0.0232506	0.447981																		SYCE1L	49.3917	0.201503	0.0972952	2.07104	0.0383547	0.200396						SYCE1L	47.8461	0.127553	0.0810647	1.57347	0.11561	0.28976
SYCE2																							SYCE2	6.31981	-0.30268	0.161924	-1.86927	0.0615853	0.25814						SYCE2	7.23508	-0.123852	0.120893	-1.02448	0.305609	0.535633
SYCE3		1	-0.00951928	0.0134652	0.479593																		SYCE3	17.8886	0.0387392	0.133304	0.290609	0.77135	0.898421						SYCE3	18.7242	-0.0352641	0.110388	-0.319456	0.749381	0.874211
SYCN																							SYCN	0.0109366	-0.0015832	3.22287	-0.000491241	0.999608							SYCN	0.00805127	0.183001	2.9589	0.0618477	0.950684
SYCP1																							SYCP1	1.76009	-0.142541	0.323286	-0.440911	0.659277							SYCP1	1.73863	0.311176	0.267763	1.16213	0.245181	0.469289
SYCP2																							SYCP2	54.0662	-0.0271588	0.0729712	-0.372185	0.709755	0.8674						SYCP2	58.7144	-0.122106	0.0611026	-1.99838	0.0456753	0.155026
SYCP2L																							SYCP2L	21.6718	-0.0385635	0.106962	-0.360534	0.718448	0.870988						SYCP2L	22.7029	0.0111913	0.0870747	0.128526	0.897733	0.952408
SYCP3																							SYCP3	1.59024	-0.263063	0.287308	-0.915613	0.35987							SYCP3	1.89328	-0.276733	0.207809	-1.33167	0.18297	0.388718
SYDE1																							SYDE1	604.235	-0.0702832	0.0538112	-1.30611	0.191516	0.461623						SYDE1	638.577	0.0026403	0.0412463	0.064013	0.94896	0.977226
SYDE2																							SYDE2	234.067	0.0246599	0.0587513	0.419733	0.674681	0.848357						SYDE2	250.317	-0.104429	0.0504967	-2.06804	0.0386363	0.137986
SYF2																							SYF2	2035.18	0.0747295	0.0310987	2.40298	0.0162623	0.124566						SYF2	2063.8	0.0515881	0.023818	2.16593	0.0303165	0.116168
SYK																							SYK	501.082	-0.082082	0.068452	-1.19912	0.230483	0.511312						SYK	567.368	-0.229931	0.0553941	-4.15083	3.31273e-05	0.000671514
SYMPK		1	-0.0274451	0.0398877	0.491415																		SYMPK	5266.71	-0.0233222	0.0381832	-0.610796	0.541334	0.769455						SYMPK	5518.41	0.00151774	0.0282575	0.0537111	0.957165	0.981465
SYN1																							SYN1	47.4083	0.201006	0.111603	1.80108	0.0716902	0.279851						SYN1	51.0908	-0.254493	0.0896138	-2.83989	0.00451296	0.0295148
SYN2																							SYN2	3.08596	-0.408122	0.250491	-1.62929	0.103252							SYN2	3.41682	0.0506738	0.197628	0.25641	0.797634	0.900759
SYN3																							SYN3	19.8562	0.0307061	0.0986401	0.311295	0.755577	0.890545						SYN3	20.6748	-0.0135129	0.0824023	-0.163987	0.869741	0.938415
SYN3-AS1																							SYN3-AS1	3.54674	-0.116558	0.323323	-0.360499	0.718474							SYN3-AS1	3.73465	0.0388545	0.260765	0.149002	0.881552	0.94432
SYNC																							SYNC	58.1691	-0.0455	0.0627577	-0.72501	0.468446	0.721611						SYNC	63.2694	-0.116267	0.0580158	-2.00406	0.0450634	0.153524
SYNDIG1																							SYNDIG1	3.9279	-0.0162656	0.219651	-0.0740519	0.940969							SYNDIG1	4.33787	-0.188198	0.188294	-0.999487	0.317559	0.549101
SYNDIG1L																							SYNDIG1L	6.42499	0.0162931	0.162343	0.100363	0.920057	0.968374						SYNDIG1L	6.69198	0.00455654	0.132381	0.0344198	0.972542	0.988196
SYNE1-AS1																							SYNE1-AS1	0.599016	0.495493	0.485997	1.01954	0.307947							SYNE1-AS1	0.70688	-0.708317	0.360878	-1.96276	0.0496738
SYNE2		1	-0.00684792	0.0426289	0.872377																		SYNE2	4548.76	0.0911285	0.0428914	2.12463	0.0336171	0.187099						SYNE2	4784.32	-0.0933016	0.0401163	-2.32578	0.0200303	0.0868563
SYNE3																							SYNE3	1569.53	-0.0474813	0.0617401	-0.769051	0.441863	0.701213						SYNE3	1624.54	0.0640441	0.0477142	1.34224	0.179517	0.384079
SYNE4																							SYNE4	709.09	-0.0698228	0.0480458	-1.45325	0.146153	0.40404						SYNE4	753.807	-0.0193062	0.037291	-0.517718	0.604655	0.78499
SYNGAP1																							SYNGAP1	812.868	-0.182684	0.0686597	-2.66072	0.00779735	0.0822599						SYNGAP1	882.113	-0.0196335	0.0484067	-0.405596	0.68504	0.836098
SYNGAP1-AS1																							SYNGAP1-AS1	8.16663	0.273618	0.131043	2.088	0.0367975	0.196398						SYNGAP1-AS1	8.11776	-0.0324737	0.114079	-0.284661	0.775904	0.889269
SYNGR1		1	-0.0180539	0.0226809	0.426035																		SYNGR1	533.082	0.0257064	0.0497042	0.517187	0.605025	0.809006						SYNGR1	535.596	0.123621	0.0399394	3.09521	0.00196676	0.0158421
SYNGR2		1	-0.00813163	0.0281526	0.772703																		SYNGR2	4203.19	-0.0359636	0.0269275	-1.33557	0.18169	0.449848						SYNGR2	4448.95	-0.0264595	0.0217628	-1.21581	0.224056	0.442981
SYNGR2P1																							SYNGR2P1	2.9156	-0.606612	0.279221	-2.17251	0.0298171							SYNGR2P1	2.79635	0.816125	0.234878	3.47468	0.000511458	0.00566716
SYNGR3																							SYNGR3	9.79932	-0.171381	0.139246	-1.23078	0.218405	0.495207						SYNGR3	11.774	-0.372326	0.120359	-3.09347	0.00197833	0.0159003
SYNGR4																							SYNGR4	2.57946	-0.340457	0.246742	-1.37981	0.167644							SYNGR4	3.25959	-0.439927	0.189759	-2.31834	0.0204308	0.0881501
SYNJ1																							SYNJ1	749.557	0.0340494	0.0475144	0.716613	0.473613	0.725036						SYNJ1	774.296	0.0126736	0.0387039	0.327449	0.743329	0.87072
SYNJ2		1	0.0433069	0.0249773	0.0829447																		SYNJ2	965.974	0.0180688	0.0396375	0.455852	0.648496	0.832074						SYNJ2	1012.91	-0.0307292	0.0341845	-0.898923	0.368693	0.597597
SYNJ2-IT1																							SYNJ2-IT1	0.0713625	0.0986905	1.4835	0.0665252	0.94696							SYNJ2-IT1	0.0745351	0.0354234	1.18	0.0300197	0.976051
SYNM		2	-0.0197728	0.0205595	0.336182																		SYNM	679.382	0.125044	0.0570437	2.19208	0.0283736	0.169725						SYNM	706.442	-0.0774374	0.0486718	-1.59101	0.111607	0.282957
SYNM-AS1																							SYNM-AS1	0.144664	0.27915	0.900707	0.309923	0.756619							SYNM-AS1	0.176098	-0.279582	0.604499	-0.462502	0.643722
SYNM-AS2		1	-0.0895017	0.0429303	0.0370864																		SYNM-AS2	57.4544	-0.207729	0.100742	-2.06199	0.0392086	0.20266						SYNM-AS2	63.3487	-0.0625178	0.0809627	-0.77218	0.440008	0.660869
SYNPO2		1	0.031415	0.0274923	0.25317																		SYNPO2	949.989	-0.0151789	0.0540796	-0.280677	0.778958	0.901845						SYNPO2	988.664	0.0204351	0.0456712	0.44744	0.654557	0.816965
SYNPO2L																							SYNPO2L	5.23086	0.121097	0.191356	0.632838	0.52684							SYNPO2L	5.36917	-0.0368192	0.155411	-0.236915	0.812722	0.908832
SYNPO2L-AS1																							SYNPO2L-AS1	2.40959	-0.181084	0.284097	-0.637401	0.523864							SYNPO2L-AS1	2.33297	0.403657	0.235509	1.71398	0.0865329	0.238871
SYNPR																							SYNPR	0.279566	0.504151	1.00148	0.503405	0.614679							SYNPR	0.227267	0.0656481	0.872716	0.0752228	0.940037
SYNPR-AS1																							SYNPR-AS1	0.188377	-0.183078	0.83229	-0.219969	0.825895							SYNPR-AS1	0.154865	0.539599	0.790892	0.682267	0.49507
SYNRG		1	-0.0301366	0.0394489	0.444903																		SYNRG	2077.29	-0.00293175	0.032358	-0.0906036	0.927808	0.970955						SYNRG	2205.6	-0.0606611	0.0284923	-2.12904	0.0332512	0.12385
SYP																							SYP	83.7464	0.0569871	0.0631909	0.901824	0.36715	0.637223						SYP	84.7119	0.0733336	0.049104	1.49344	0.135323	0.320763
SYP-AS1																							SYP-AS1	0.254339	-0.0254228	0.725308	-0.0350511	0.972039							SYP-AS1	0.228887	0.406177	0.661234	0.614272	0.539036
SYPL1																							SYPL1	2801.89	-0.0449438	0.0435435	-1.03216	0.301998	0.580187						SYPL1	2963.37	-0.0173665	0.0356461	-0.487193	0.626121	0.79897
SYPL1P1																							SYPL1P1	0.00431355	-0.0500133	3.22287	-0.0155183	0.987619							SYPL1P1	0.0197179	0.0817122	2.9589	0.0276158	0.977969
SYPL1P2																							SYPL1P2	3.72502	-0.198875	0.200899	-0.989926	0.32221							SYPL1P2	4.48235	-0.371309	0.161596	-2.29776	0.0215755	0.0916077
