## Supplementary Tables for "An integrated proteogenomic investigation of the human liver uncovers molecular drivers of steatotic liver disease" (part 9 of 9)

### Sheet: ST1 (continued)
Gene	GWAS_topHit	eqtl.MR_nsnp	eqtl.MR_b	eqtl.MR_se	eqtl.MR_pval	eqtl.coloc_nSNP	eqtl.coloc_coloc_PP.H0	eqtl.coloc_coloc_PP.H1	eqtl.coloc_coloc_PP.H2	eqtl.coloc_coloc_PP.H3	eqtl.coloc_coloc_PP.H4	pqtl.MR_nsnp	pqtl.MR_b	pqtl.MR_se	pqtl.MR_pval	pqtl.MR_prot	pqtl.coloc_nSNP	pqtl.coloc_coloc_PP.H0	pqtl.coloc_coloc_PP.H1	pqtl.coloc_coloc_PP.H2	pqtl.coloc_coloc_PP.H3	pqtl.coloc_coloc_PP.H4	DEG.steatosis_Description	DEG.steatosis_baseMean	DEG.steatosis_log2FoldChange	DEG.steatosis_lfcSE	DEG.steatosis_stat	DEG.steatosis_pvalue	DEG.steatosis_padj	DEP.steatosis_logFC	DEP.steatosis_AveExpr	DEP.steatosis_t	DEP.steatosis_P.Value	DEP.steatosis_adj.P.Val	DEG.fibrosis_Description	DEG.fibrosis_baseMean	DEG.fibrosis_log2FoldChange	DEG.fibrosis_lfcSE	DEG.fibrosis_stat	DEG.fibrosis_pvalue	DEG.fibrosis_padj	DEP.fibrosis_logFC	DEP.fibrosis_AveExpr	DEP.fibrosis_t	DEP.fibrosis_P.Value	DEP.fibrosis_adj.P.Val
SYPL2		2	-0.00794533	0.0113947	0.485627																		SYPL2	1210.37	-0.18942	0.0551851	-3.43245	0.000598157	0.0179212						SYPL2	1292.86	0.0432554	0.0468885	0.922516	0.35626	0.586232
SYS1		1	0.0494142	0.0397184	0.213458																		SYS1	1729.07	0.0545101	0.0308043	1.76956	0.0768005	0.290564						SYS1	1808.9	-0.0478153	0.0256148	-1.86671	0.0619422	0.191342
SYT1																							SYT1	135.248	-0.0225719	0.0652018	-0.346186	0.729203	0.876583						SYT1	140.266	0.0372346	0.0549084	0.678121	0.497695	0.705752
SYT10																							SYT10	7.27004	0.0958816	0.202376	0.473779	0.635658	0.825244						SYT10	7.86461	-0.192213	0.168483	-1.14084	0.253936	0.479654
SYT11																							SYT11	208.287	0.0150018	0.0637657	0.235265	0.814003	0.918787						SYT11	218.374	-0.0282817	0.058342	-0.484758	0.627848	0.800026
SYT12		1	-0.0367276	0.0348962	0.292578																		SYT12	1439.9	0.0112177	0.0741838	0.151215	0.879806	0.949394						SYT12	1581.54	-0.187956	0.0630729	-2.97998	0.00288265	0.0209331
SYT13																							SYT13	53.5518	-0.0324391	0.112207	-0.289102	0.772504	0.898748						SYT13	55.1684	0.0708593	0.0931014	0.761098	0.446598	0.666358
SYT14																							SYT14	1.09026	1.45363	0.582103	2.4972	0.0125179							SYT14	0.703328	0.333153	0.493807	0.674663	0.49989
SYT14P1																							SYT14P1	0.00588625	-0.0500133	3.22287	-0.0155183	0.987619							SYT14P1	0.00517454	0.189241	2.9589	0.0639565	0.949005
SYT15																							SYT15	26.5031	-0.269764	0.119068	-2.26563	0.023474	0.153344						SYT15	26.0222	0.44687	0.101653	4.39603	1.10249e-05	0.000277365
SYT15-AS1																							SYT15-AS1	26.2693	-0.202465	0.103687	-1.95265	0.0508614	0.23358						SYT15-AS1	27.503	0.127779	0.0853115	1.49779	0.134188	0.318639
SYT15B																							SYT15B	51.2934	0.0441678	0.0951834	0.464028	0.642628	0.829052						SYT15B	50.3809	0.197178	0.080297	2.45562	0.0140643	0.0674519
SYT16																							SYT16	1.17374	0.292585	0.362441	0.807262	0.419515							SYT16	1.23829	-0.247444	0.30749	-0.804723	0.42098	0.644802
SYT17		1	0.00039392	0.0227938	0.986212																		SYT17	1569.98	-0.110273	0.0416983	-2.64454	0.00818013	0.0844664						SYT17	1647.3	0.056602	0.0349818	1.61804	0.105654	0.272575
SYT2																							SYT2	1.43994	0.267321	0.348083	0.767981	0.442499							SYT2	1.49648	-0.176194	0.262103	-0.672231	0.501436	0.708387
SYT2-AS1																							SYT2-AS1	8.64586	0.103497	0.13347	0.775436	0.438082	0.698099						SYT2-AS1	8.72429	0.0560391	0.112032	0.500206	0.61693	0.793242
SYT3																							SYT3	2.55956	-0.177091	0.282148	-0.627652	0.530232							SYT3	3.21766	-0.499012	0.230654	-2.16347	0.0305051	0.116647
SYT4																							SYT4	8.0911	0.234076	0.293594	0.797277	0.42529	0.689198						SYT4	8.2956	-0.111648	0.253611	-0.440233	0.659768	0.820148
SYT5																							SYT5	1.76874	0.426845	0.356784	1.19637	0.231553							SYT5	1.85624	-0.332062	0.302113	-1.09913	0.271711	0.499859
SYT6																							SYT6	9.09442	-0.145354	0.167195	-0.86937	0.384645	0.653312						SYT6	8.84263	0.377751	0.138669	2.72413	0.00644712	0.0387223
SYT7		1	-0.000317322	0.00158211	0.841036																		SYT7	10344.9	-0.350706	0.0930801	-3.76779	0.0001647	0.00836554						SYT7	12020.6	-0.159985	0.0701437	-2.28082	0.0225593	0.0946618
SYT8																							SYT8	11.4351	0.242461	0.207189	1.17024	0.241904	0.523304						SYT8	11.0694	0.0934185	0.167805	0.55671	0.577725	0.765951
SYT9		1	0.0297263	0.0357112	0.405179																		SYT9	527.693	0.026747	0.0557971	0.479361	0.631682	0.823522						SYT9	555.416	-0.0495666	0.0465704	-1.06434	0.287176	0.51697
SYT9-AS1		1	0.017678	0.0252001	0.482988																		SYT9-AS1	318.469	0.037272	0.0558399	0.66748	0.504466	0.746657						SYT9-AS1	329.329	0.00644428	0.0421263	0.152975	0.878418	0.94258
SYTL1	1					817	0.961937	0.0293471	0.00811996	0.000247378	0.0003487												SYTL1	183.888	-0.0657268	0.0837674	-0.784634	0.432668	0.694217						SYTL1	205.879	-0.203106	0.0621962	-3.26557	0.00109245	0.0101474
SYTL2																							SYTL2	487.243	-0.0175861	0.0523331	-0.336042	0.736839	0.880052						SYTL2	525.37	-0.105506	0.0444219	-2.3751	0.0175443	0.0791393
SYTL3																							SYTL3	134.279	-0.0626526	0.0952103	-0.658045	0.510509	0.750892						SYTL3	161.973	-0.444993	0.0838608	-5.30634	1.11851e-07	6.59668e-06
SYTL4																							SYTL4	1463.54	-0.0560245	0.0588481	-0.952019	0.341087	0.614111						SYTL4	1569.05	-0.0593001	0.0499323	-1.18761	0.234988	0.456423
SYTL5																							SYTL5	361.203	-0.0294263	0.0515511	-0.570819	0.568122	0.786131						SYTL5	383.84	-0.0452678	0.0451622	-1.00234	0.31618	0.547547
SYVN1		1	0.0178339	0.0741279	0.809879																		SYVN1	10360.6	-0.0928616	0.0417012	-2.22683	0.0259586	0.162022						SYVN1	11001.7	0.000563662	0.033936	0.0166096	0.986748	0.994174
SZRD1P1																							SZRD1P1	0.537859	0.388244	0.508833	0.76301	0.445457							SZRD1P1	0.62807	-0.610444	0.411663	-1.48287	0.138109
SZT2		1	0.10356	0.0824909	0.209331																		SZT2	3155.55	-0.0563311	0.0460122	-1.22426	0.220853	0.499093						SZT2	3328.85	-0.000408239	0.0343992	-0.0118677	0.990531	0.996233
SZT2-AS1																							SZT2-AS1	10.559	-0.282289	0.141534	-1.9945	0.0460974	0.221208						SZT2-AS1	11.8478	-0.0836899	0.115133	-0.726897	0.467289	0.682071
TAAR1																							TAAR1	5.7017	-0.0790012	0.158925	-0.497098	0.61912							TAAR1	6.35711	-0.165501	0.130937	-1.26397	0.20624	0.419221
TAAR2																							TAAR2	0.00516831	-0.0500133	3.22287	-0.0155183	0.987619							TAAR2	0.00804405	0.153398	2.9589	0.0518429	0.958654
TAAR3P		1	-0.0122805	0.0254497	0.629423																		TAAR3P	6.73248	-0.128145	0.171995	-0.745051	0.456241	0.712588						TAAR3P	6.83371	0.191894	0.147601	1.30008	0.193574	0.402678
TAAR4P																							TAAR4P	0.0487528	0.0853035	2.09835	0.0406527	0.967573							TAAR4P	0.0534379	0.0630872	1.80264	0.0349971	0.972082
TAAR5																							TAAR5	0.179682	0.563326	1.10606	0.509308	0.610537							TAAR5	0.139097	0.172552	1.22934	0.140361	0.888374
TAAR6																							TAAR6	0.0414059	0.00681612	2.44219	0.00279099	0.997773							TAAR6	0.0273758	0.246856	2.3879	0.103378	0.917663
TAAR7P																							TAAR7P	0.01823	0.111947	3.22287	0.0347354	0.972291							TAAR7P	0.00958984	0.123795	2.9589	0.0418382	0.966628
TAAR8																							TAAR8	0.0482854	0.0135098	2.10142	0.00642888	0.994871							TAAR8	0.0297269	0.30606	2.73303	0.111985	0.910835
TAAR9																							TAAR9	0.0131685	0.153685	3.22287	0.0476858	0.961967							TAAR9	0.00904452	0.0941918	2.9589	0.0318334	0.974605
TAB1																							TAB1	1792.31	0.00438191	0.0262354	0.167023	0.867352	0.944067						TAB1	1848	0.0413213	0.0232301	1.77878	0.0752752	0.218134
TAB2		2	0.0829802	0.0322735	0.010136																		TAB2	4805.76	0.0213135	0.0409991	0.519853	0.603166	0.807812						TAB2	4970.53	0.0178159	0.0332991	0.535025	0.592632	0.776075
TAB2-AS1																							TAB2-AS1	0.0782308	-0.0732498	1.53758	-0.0476397	0.962003							TAB2-AS1	0.123712	-0.171276	1.04239	-0.164311	0.869487
TAB3																							TAB3	3038.68	-0.0124548	0.0517295	-0.240768	0.809735	0.91664						TAB3	3269.93	-0.101514	0.0418429	-2.42608	0.0152628	0.071532
TAB3-AS1																							TAB3-AS1	0.0610162	0.265641	1.57952	0.168179	0.866442							TAB3-AS1	0.061336	0.0247513	1.34283	0.0184322	0.985294
TAB3-AS2																							TAB3-AS2	0.0269192	-0.0115596	2.84264	-0.00406649	0.996755							TAB3-AS2	0.0260261	0.181411	2.24985	0.0806325	0.935734
TAB3P1																							TAB3P1	0.528166	-0.0433456	0.814862	-0.0531938	0.957578							TAB3P1	0.749327	-0.973602	0.564726	-1.72403	0.0847029
TAC1																							TAC1	7.29492	0.168821	0.372771	0.45288	0.650635	0.833662						TAC1	6.91028	0.238205	0.3265	0.729572	0.465652	0.680566
TAC3																							TAC3	4.67881	-0.180207	0.200409	-0.899198	0.368547							TAC3	4.98773	0.0549503	0.159336	0.34487	0.730192	0.862972
TAC4																							TAC4	0.161717	-0.388751	1.09359	-0.355481	0.722229							TAC4	0.163316	0.486817	0.99789	0.487847	0.625658
TACC1																							TACC1	3200.84	-0.0301404	0.0562309	-0.536011	0.591951	0.800799						TACC1	3531.49	-0.17625	0.0523071	-3.36953	0.000752971	0.00765012
TACC1P1																							TACC1P1	0.00486302	-0.0500133	3.22287	-0.0155183	0.987619							TACC1P1	0.00427976	0.189241	2.9589	0.0639565	0.949005
TACC2		1	0.0569748	0.053876	0.290275																		TACC2	1341.99	0.0147838	0.0377053	0.392089	0.694993	0.859589						TACC2	1426.5	-0.0766559	0.0318877	-2.40394	0.0162196	0.074745
TACC3		1	-0.00225518	0.0524492	0.965704																		TACC3	450.543	-0.0552227	0.0499405	-1.10577	0.268826	0.550483						TACC3	497.248	-0.160805	0.0404583	-3.97458	7.05039e-05	0.00120855
TACR1																							TACR1	8.93098	-0.0535932	0.162162	-0.330493	0.741028	0.882326						TACR1	8.87991	0.219988	0.133897	1.64296	0.10039	0.26366
TACR2																							TACR2	10.6519	0.108086	0.112655	0.959441	0.337336	0.610817						TACR2	11.0076	-0.0470191	0.0961847	-0.488842	0.624954	0.798121
TACR3																							TACR3	0.0335907	-0.166828	2.93944	-0.0567551	0.95474							TACR3	0.0356422	0.234376	2.45234	0.0955724	0.92386
TACR3-AS1																							TACR3-AS1	4.93207	-0.212512	0.177402	-1.19792	0.23095							TACR3-AS1	5.09413	0.189339	0.140721	1.34549	0.178466	0.382695
TACSTD2																							TACSTD2	252.966	-0.111209	0.12835	-0.866451	0.386243	0.65474						TACSTD2	293.489	-0.293605	0.111758	-2.62715	0.00861038	0.0474636
TADA1		2	-0.00188621	0.0496412	0.96969																		TADA1	2023.78	0.0715881	0.0411275	1.74064	0.0817472	0.300133						TADA1	1996.65	0.158811	0.0347528	4.56972	4.88368e-06	0.000146871
TADA2A		1	0.0290618	0.0249257	0.243641																		TADA2A	702.793	-0.0322557	0.0447896	-0.72016	0.471426	0.723341						TADA2A	722.141	0.0803798	0.0346128	2.32226	0.0202192	0.08752
TADA2B																							TADA2B	1562.1	0.0209025	0.0263463	0.793376	0.427559	0.690792						TADA2B	1622.83	0.00167933	0.0210035	0.0799547	0.936273	0.971279
TADA3		1	-0.0343153	0.0426798	0.421387																		TADA3	3747.05	0.0711034	0.0286097	2.48529	0.0129445	0.108339						TADA3	3803.28	0.0511005	0.0224744	2.27372	0.0229828	0.0958906
TAF1																							TAF1	1977.32	0.0231931	0.034399	0.674237	0.500161	0.743473						TAF1	2078.27	-0.0428091	0.0267157	-1.60239	0.109069	0.278672
TAF10																							TAF10	2543.42	0.0425741	0.0310524	1.37104	0.170362	0.434142						TAF10	2614.13	0.0255647	0.0252477	1.01256	0.311273	0.542224
TAF11																							TAF11	1410.81	0.0105274	0.0188184	0.559419	0.575876	0.791583						TAF11	1468.74	0.000638572	0.0149311	0.0427679	0.965887	0.98546
TAF11L2																							TAF11L2	0.0931699	-0.370403	1.58139	-0.234227	0.814809							TAF11L2	0.140952	0.0717494	1.06777	0.0671953	0.946426
TAF12																							TAF12	746.224	0.0125665	0.0266407	0.471702	0.637139	0.825812						TAF12	759.457	0.0854213	0.0224992	3.79664	0.000146671	0.00215254
TAF12-DT																							TAF12-DT	21.1365	0.0383832	0.0778333	0.493146	0.621909	0.818348						TAF12-DT	21.1486	0.129371	0.0671141	1.92762	0.0539022	0.173613
TAF13		1	0.101927	0.0471638	0.0306855																		TAF13	1080.18	-0.0498019	0.049543	-1.00522	0.314789	0.592847						TAF13	1160.46	-0.0700603	0.0376082	-1.8629	0.0624763	0.192465
TAF13P2																							TAF13P2	0.00240506	0.00340572	3.22287	0.00105674	0.999157
TAF1A		1	0.0385346	0.0421822	0.360966																		TAF1A	88.3883	0.0514119	0.0587315	0.875371	0.381372	0.650283						TAF1A	92.7492	-0.0555425	0.0492137	-1.1286	0.259067	0.485701
TAF1A-AS1		1	-0.024833	0.0219959	0.258904																		TAF1A-AS1	147.873	0.0548044	0.0468647	1.16942	0.242235	0.523717						TAF1A-AS1	146.738	0.150241	0.040483	3.71121	0.000206274	0.00280823
TAF1B		1	0.0266269	0.0246074	0.279224																		TAF1B	187.69	-0.020066	0.0572775	-0.350329	0.726092	0.874632						TAF1B	202.673	-0.107735	0.0464444	-2.31965	0.02036	0.0879611
TAF1C		1	-0.0226667	0.0292727	0.438737																		TAF1C	3935.77	-0.0308535	0.060086	-0.513489	0.60761	0.809854						TAF1C	4112.7	0.0164229	0.0445798	0.368393	0.71258	0.852125
TAF1D																							TAF1D	2218.46	0.0223558	0.0426202	0.524537	0.599905	0.805996						TAF1D	2300.59	0.0065648	0.03586	0.183068	0.854745	0.931065
TAF1L																							TAF1L	2.48678	-0.192934	0.272144	-0.708941	0.478361							TAF1L	2.30824	0.614023	0.215553	2.84859	0.00439135	0.0289067
TAF2																							TAF2	1011.54	0.0375962	0.0342849	1.09658	0.272824	0.553558						TAF2	1066.37	-0.0631031	0.0296367	-2.12922	0.033236	0.123831
TAF3																							TAF3	655.444	0.00635662	0.058442	0.108768	0.913386	0.965126						TAF3	681.458	0.00916705	0.0464651	0.197289	0.843601	0.925244
TAF4																							TAF4	1321.02	-0.0431257	0.0364267	-1.1839	0.236452	0.517847						TAF4	1384.83	0.0135746	0.0295194	0.459852	0.645623	0.811696
TAF4B																							TAF4B	37.698	-0.0885768	0.0770186	-1.15007	0.250115	0.531743						TAF4B	41.1581	-0.102603	0.0656451	-1.563	0.118053	0.293698
TAF5																							TAF5	281.825	0.0327765	0.0357309	0.917318	0.358976	0.630273						TAF5	288.123	0.0521178	0.0285587	1.82494	0.0680102	0.203594
TAF5L																							TAF5L	1113.54	-0.00611344	0.0268042	-0.228078	0.819586	0.921939						TAF5L	1182.7	-0.0593517	0.0239184	-2.48142	0.0130859	0.0640483
TAF5LP1																							TAF5LP1	0.375699	-0.275452	0.692857	-0.397559	0.690955							TAF5LP1	0.367388	0.387871	0.568391	0.682401	0.494985
TAF6		1	0.0472964	0.0492586	0.336972																		TAF6	1235.4	-0.085887	0.0402099	-2.13597	0.032682	0.184143						TAF6	1310.46	-0.000174256	0.0301153	-0.00578627	0.995383	0.998178
TAF6L																							TAF6L	1705.03	0.0335031	0.0315562	1.0617	0.288373	0.569565						TAF6L	1756.2	0.0240455	0.0253011	0.950375	0.341922	0.573
TAF7																							TAF7	3466.15	0.0567235	0.0270749	2.09506	0.0361659	0.194718						TAF7	3530.91	0.0481285	0.020111	2.39314	0.0167049	0.0763506
TAF7L																							TAF7L	56.9016	-0.174811	0.0940168	-1.85936	0.0629763	0.261131						TAF7L	64.4593	-0.17665	0.0680785	-2.5948	0.00946456	0.0507682
TAF8		1	0.00571317	0.0526502	0.91359																		TAF8	1381.09	0.00680516	0.0382371	0.177973	0.858744	0.940877						TAF8	1433.71	0.0143976	0.0285818	0.503731	0.61445	0.791753
TAF9		1	-0.00427731	0.0539325	0.936787																		TAF9	1432.88	0.00295327	0.0265011	0.111439	0.911268	0.964178						TAF9	1487.47	0.0172741	0.0203103	0.850511	0.395041	0.621296
TAF9B																							TAF9B	687.03	0.0469783	0.0403691	1.16372	0.244538	0.526602						TAF9B	687.594	0.122834	0.0331007	3.71092	0.000206508	0.00281012
TAF9BP1																							TAF9BP1	0.272529	0.181229	0.729983	0.248265	0.80393							TAF9BP1	0.235497	0.273771	0.613883	0.445967	0.655621
TAF9BP2																							TAF9BP2	0.00685378	-0.0616949	3.22287	-0.0191429	0.984727							TAF9BP2	0.00763029	0.183001	2.9589	0.0618477	0.950684
TAF9P1																							TAF9P1	0.00315247	-0.0383317	3.22287	-0.0118937	0.99051							TAF9P1	0.00277078	0.177559	2.9589	0.0600085	0.952149
TAF9P2																							TAF9P2	0.00945742	-0.0616949	3.22287	-0.0191429	0.984727							TAF9P2	0.0125463	0.16508	2.9589	0.0557909	0.955508
TAF9P3																							TAF9P3	0.399374	0.487533	0.418753	1.16425	0.244323							TAF9P3	0.438348	-0.550786	0.325715	-1.69101	0.0908352
TAFA1																							TAFA1	6.22926	0.0782445	0.146647	0.533556	0.593649	0.801877						TAFA1	6.27103	0.0800142	0.12047	0.664184	0.506573	0.713042
TAFA2																							TAFA2	37.6047	0.146882	0.0775425	1.89422	0.0581961	0.250007						TAFA2	37.5189	0.0602533	0.0625526	0.963242	0.335426	0.566793
TAFA3																							TAFA3	1.43643	-0.376174	0.346688	-1.08505	0.2779							TAFA3	1.72146	-0.238563	0.274445	-0.869256	0.384707	0.612892
TAFA4																							TAFA4	0.975693	0.456376	0.434914	1.04935	0.294017							TAFA4	1.06018	-0.447166	0.358671	-1.24673	0.212496
TAFA5		2	-0.0180992	0.0227481	0.426242																		TAFA5	55.2958	-0.434753	0.186703	-2.32858	0.0198811	0.138951						TAFA5	62.5708	-0.0196344	0.154067	-0.127441	0.898591	0.952836
TAFAZZIN																							TAFAZZIN	1804.89	-0.0350587	0.0468529	-0.748271	0.454297	0.710992						TAFAZZIN	1882.87	0.0255996	0.0358912	0.713255	0.475688	0.689009
TAGAP																							TAGAP	257.914	-0.169825	0.0748883	-2.26772	0.0233465	0.152683						TAGAP	292.484	-0.181478	0.0605345	-2.99792	0.00271827	0.0199767
TAGAP-AS1		1	0.0418176	0.0430499	0.331362																		TAGAP-AS1	104.677	0.029041	0.0591851	0.490682	0.623652	0.819148						TAGAP-AS1	106.107	0.0866624	0.049239	1.76003	0.0784019	0.224206
TAGLN2P1																							TAGLN2P1	9.37255	-0.254631	0.196947	-1.29289	0.19605	0.467243						TAGLN2P1	8.84591	0.612364	0.16295	3.75798	0.000171292	0.00243358
TAGLN3																							TAGLN3	1.05794	-0.33849	0.408749	-0.828111	0.407608							TAGLN3	1.01125	0.450508	0.332035	1.35681	0.174843
TAL1																							TAL1	322.439	-0.281102	0.0766674	-3.66651	0.000245881	0.0106589						TAL1	375.248	-0.204902	0.0705766	-2.90326	0.00369295	0.0253398
TAL2																							TAL2	2.34643	0.041429	0.243754	0.169963	0.865039							TAL2	2.50598	-0.121575	0.188956	-0.643402	0.519963	0.722905
TALAM1																							TALAM1	308.525	-0.451098	0.295194	-1.52814	0.126477	0.375676						TALAM1	333.093	0.165119	0.241643	0.683317	0.494406	0.703713
TAMALIN																							TAMALIN	809.401	-0.238215	0.0992498	-2.40016	0.016388	0.125053						TAMALIN	937.25	-0.21265	0.0851645	-2.49693	0.0125272	0.0620381
TAMM41		1	-0.000385185	0.0137995	0.977732																		TAMM41	334.533	-0.0256581	0.0381201	-0.673085	0.500893	0.744056						TAMM41	347.425	0.0363158	0.0321803	1.12851	0.259104	0.485717
TANAR		1	-0.0375716	0.0480733	0.434479																		TANAR	2694.31	-0.110995	0.0793879	-1.39814	0.162071	0.424834						TANAR	2775.54	0.127005	0.0673668	1.88528	0.0593927	0.185777
TANC1		1	-0.0135432	0.0470743	0.773578																		TANC1	940.32	-0.0557453	0.0503756	-1.10659	0.268471	0.550405						TANC1	1033.41	-0.146408	0.0431318	-3.39443	0.00068771	0.00715043
TANC2																							TANC2	260.547	-0.0893467	0.0516557	-1.72966	0.0836913	0.304037						TANC2	287.702	-0.141296	0.0465402	-3.03599	0.00239743	0.0181458
TANGO2																							TANGO2	1060.38	-0.00828548	0.0394751	-0.209891	0.833752	0.929113						TANGO2	1121.69	-0.0438315	0.0294449	-1.48859	0.136594	0.322838
TANGO6		1	0.0257038	0.0344524	0.455626																		TANGO6	1742.78	0.130598	0.0488517	2.67335	0.00750982	0.0805869						TANGO6	1775.89	-0.00806506	0.0381529	-0.211388	0.832585	0.918964
TANK																							TANK	2040.47	0.0553075	0.0280821	1.9695	0.0488961	0.228322						TANK	2094.27	0.0213207	0.0244352	0.872541	0.382913	0.611129
TANK-AS1																							TANK-AS1	0.00658694	-0.0199575	3.22287	-0.00619246	0.995059							TANK-AS1	0.0125769	0.0996336	2.9589	0.0336726	0.973138
TAOK1																							TAOK1	1561.45	0.0423966	0.0463054	0.915588	0.359883	0.63132						TAOK1	1666.23	-0.109447	0.0398362	-2.74742	0.00600667	0.0366316
TAOK2																							TAOK2	2992.54	-0.0364551	0.0426992	-0.853765	0.393235	0.661664						TAOK2	3174.96	-0.0347442	0.032738	-1.06128	0.288563	0.518494
TAOK3																							TAOK3	1862.96	0.013556	0.0387752	0.349606	0.726634	0.874776						TAOK3	1952.85	-0.0257273	0.0319526	-0.805171	0.420721	0.644453
TAP1		1	0.0701396	0.0454423	0.122713																		TAP1	1988.05	0.0263245	0.0557897	0.471853	0.637032	0.825812						TAP1	2156.9	-0.156201	0.0431344	-3.62126	0.000293168	0.00369316
TAP2		1	0.0434762	0.0246668	0.0779781																		TAP2	1788.3	-0.0356572	0.0499545	-0.713794	0.475354	0.726397						TAP2	1959.25	-0.148381	0.0394645	-3.75985	0.000170015	0.00241894
TAPBPL		1	-0.013914	0.0120599	0.248606																		TAPBPL	2203	-0.0158426	0.0429812	-0.368594	0.712431	0.868494						TAPBPL	2301.43	0.00735967	0.0358096	0.205522	0.837164	0.921351
TAPT1		1	-0.000772469	0.0597575	0.989686																		TAPT1	4011.32	0.0493759	0.0342468	1.44176	0.149369	0.408301						TAPT1	4077.73	0.0611435	0.0272533	2.24353	0.0248629	0.101259
TAPT1-AS1		1	0.00909539	0.0277586	0.743169																		TAPT1-AS1	181.275	-0.0173622	0.0621584	-0.279322	0.779997	0.902371						TAPT1-AS1	186.498	0.0647854	0.0492048	1.31665	0.187957	0.395102
TARBP1																							TARBP1	1271.11	-0.0960216	0.0409693	-2.34374	0.0190912	0.136219						TARBP1	1408.54	-0.148967	0.0317343	-4.6942	2.67646e-06	9.01946e-05
TARBP2																							TARBP2	1087.34	0.0723566	0.0306966	2.35715	0.0184158	0.133291						TARBP2	1102	0.0559683	0.0250561	2.23372	0.0255017	0.103188
TARDBPP1																							TARDBPP1	0.0854351	0.0636449	1.66638	0.0381936	0.969533							TARDBPP1	0.112764	-0.163917	1.07561	-0.152394	0.878876
TARDBPP2																							TARDBPP2	0.824048	0.227335	0.434215	0.523553	0.60059							TARDBPP2	0.801476	0.101739	0.348139	0.292236	0.770106
TARDBPP4																							TARDBPP4	1.09337	-0.380701	0.375211	-1.01463	0.310281							TARDBPP4	1.18816	0.0798563	0.324941	0.245756	0.805871	0.904935
TARID		2	0.00765588	0.0367281	0.83488																		TARID	30.9909	0.0742155	0.109949	0.674999	0.499677	0.743279						TARID	30.7708	0.127314	0.0841045	1.51376	0.130087	0.312283
TARM1																							TARM1	0.166677	0.250797	1.09988	0.228022	0.819629							TARM1	0.156745	-0.00236436	0.903347	-0.00261733	0.997912
TARP		1	-0.0835817	0.0417167	0.0451178																		TARP	34.3766	-0.0792644	0.106495	-0.7443	0.456695	0.712796						TARP	36.1417	0.0291524	0.079951	0.364628	0.715389	0.853495
TARS1-DT		1	-0.0108959	0.0119094	0.360242																		TARS1-DT	57.5186	0.188487	0.0889619	2.11874	0.0341129	0.188869						TARS1-DT	54.6024	0.218962	0.0777493	2.81625	0.00485871	0.0311267
TARS2		1	-0.0222992	0.0755924	0.768																		TARS2	2486.39	0.0548887	0.0331902	1.65376	0.0981754	0.327876						TARS2	2579.92	-0.0183129	0.0269803	-0.67875	0.497296	0.705629
TARS3		1	0.0252443	0.0453865	0.578069																		TARS3	633.646	0.0523103	0.0263521	1.98505	0.0471384	0.223927						TARS3	643.054	0.0647643	0.0212818	3.04318	0.00234093	0.0178842
TAS1R1																							TAS1R1	7.41093	0.189328	0.136264	1.38941	0.164707	0.427871						TAS1R1	7.69002	-0.11737	0.11004	-1.06661	0.286147	0.516003
TAS1R2																							TAS1R2	0.560747	0.0483405	0.522054	0.0925968	0.926224							TAS1R2	0.678388	-0.585072	0.456193	-1.28251	0.199664
TAS1R3																							TAS1R3	51.2985	-0.20663	0.102523	-2.01546	0.0438567	0.215372						TAS1R3	53.1819	0.167026	0.088395	1.88955	0.0588185	0.184605
TAS2R1																							TAS2R1	0.13306	0.294116	1.4099	0.208607	0.834755							TAS2R1	0.119213	-0.00368741	1.18819	-0.00310338	0.997524
TAS2R10																							TAS2R10	8.8091	0.106	0.146553	0.723286	0.469504	0.721942						TAS2R10	8.77485	0.0839309	0.122512	0.685085	0.493291	0.70297
TAS2R13																							TAS2R13	0.703052	-0.243798	0.493524	-0.493994	0.621311							TAS2R13	0.696355	0.446962	0.427033	1.04667	0.295253
TAS2R14		1	-0.0179803	0.019565	0.358093																		TAS2R14	128.192	-0.0912731	0.0509611	-1.79103	0.0732879	0.282841						TAS2R14	135.247	0.0228289	0.0425457	0.536574	0.591562	0.775365
TAS2R15P																							TAS2R15P	14.2351	0.0373359	0.103206	0.361762	0.71753	0.870515						TAS2R15P	14.8156	-0.0206632	0.0821141	-0.251641	0.801319	0.902579
TAS2R16																																			TAS2R16	0.00612858	0.112113	2.9589	0.0378902	0.969775
TAS2R19																							TAS2R19	4.02876	-0.476811	0.188478	-2.52979	0.011413							TAS2R19	4.71997	-0.119243	0.154456	-0.77202	0.440103	0.660898
TAS2R20		1	-0.0136526	0.021097	0.517544																		TAS2R20	111.912	0.0487658	0.0619881	0.786697	0.431459	0.693736						TAS2R20	114.235	0.0435093	0.0488434	0.890791	0.373041	0.601688
TAS2R3																							TAS2R3	0.319824	0.457343	0.681074	0.671503	0.5019							TAS2R3	0.2974	0.0624241	0.601134	0.103844	0.917293
TAS2R30																							TAS2R30	1.31459	-0.195935	0.350163	-0.559555	0.575783							TAS2R30	1.36368	0.166703	0.278038	0.599568	0.548794	0.744888
TAS2R31																							TAS2R31	2.90223	0.031025	0.227527	0.136358	0.891539							TAS2R31	3.16029	-0.164713	0.18269	-0.901597	0.367271	0.596444
TAS2R38																							TAS2R38	0.0293013	0.273908	3.22287	0.084989	0.93227							TAS2R38	0.0151351	0.0583489	2.9589	0.0197198	0.984267
TAS2R4		1	-0.0570053	0.0245171	0.0200655																		TAS2R4	47.6029	-0.0536092	0.113853	-0.470865	0.637737	0.825812						TAS2R4	49.1246	0.0781744	0.0876116	0.892284	0.37224	0.600825
TAS2R41																							TAS2R41	0.149617	-0.165434	1.22625	-0.13491	0.892683							TAS2R41	0.21224	-0.288189	0.832269	-0.346269	0.729141
TAS2R42																							TAS2R42	0.0381124	0.227186	2.47809	0.0916778	0.926954							TAS2R42	0.0135061	0.176761	2.9589	0.0597389	0.952364
TAS2R43																							TAS2R43	1.16437	0.28874	0.341965	0.844354	0.398471							TAS2R43	1.22778	-0.237394	0.275465	-0.861793	0.388802	0.616337
TAS2R46																							TAS2R46	1.06582	0.399117	0.342758	1.16443	0.244251							TAS2R46	1.13554	-0.361927	0.286589	-1.26288	0.206634	0.419819
TAS2R5																							TAS2R5	20.6487	-0.019042	0.117735	-0.161736	0.871514	0.945785						TAS2R5	21.792	-0.0338488	0.0917164	-0.369059	0.712084	0.851661
TAS2R50																							TAS2R50	0.679871	0.574001	0.490024	1.17137	0.241449							TAS2R50	0.718454	-0.477186	0.375078	-1.27223	0.203291
TAS2R60																							TAS2R60	8.83884	-0.440159	0.257212	-1.71127	0.0870313	0.308667						TAS2R60	12.5885	-0.741634	0.209723	-3.53626	0.00040584	0.00472894
TAS2R62P																							TAS2R62P	4.58747	-0.557998	0.334172	-1.66979	0.0949607							TAS2R62P	7.18445	-0.944126	0.244361	-3.86366	0.000111702	0.00173109
TAS2R63P																							TAS2R63P	0.404612	-0.286465	0.49262	-0.581514	0.560894							TAS2R63P	0.462587	-0.00617913	0.396903	-0.0155684	0.987579
TAS2R64P																							TAS2R64P	1.38296	-0.437222	0.370675	-1.17953	0.238188							TAS2R64P	1.61764	-0.125386	0.292477	-0.428703	0.668139	0.825735
TAS2R6P																							TAS2R6P	5.06797	-0.244179	0.197217	-1.23812	0.215671							TAS2R6P	6.12227	-0.345972	0.158496	-2.18285	0.0290467	0.112759
TAS2R7																							TAS2R7	0.0489979	-0.111704	2.22777	-0.0501413	0.96001							TAS2R7	0.0521693	0.215661	1.80675	0.119364	0.904987
TAS2R8																							TAS2R8	0.170284	0.0938237	1.20014	0.0781776	0.937687							TAS2R8	0.136886	0.334837	1.06252	0.315135	0.752659
TAS2R9																							TAS2R9	0.0513511	-0.00985385	2.21293	-0.00445286	0.996447							TAS2R9	0.0373926	0.257741	2.27009	0.113538	0.909604
TASL																							TASL	68.5627	-0.0884062	0.0828873	-1.06658	0.28616	0.567798						TASL	76.8012	-0.189545	0.0681752	-2.78026	0.00543152	0.0339276
TASOR																							TASOR	1805.89	0.00864245	0.0271157	0.318725	0.749935	0.887707						TASOR	1887.4	-0.0115576	0.0235318	-0.491149	0.623321	0.796956
TASOR2																							TASOR2	1192.45	0.0603093	0.0568837	1.06022	0.289044	0.57022						TASOR2	1278.89	-0.139516	0.0488683	-2.85494	0.00430444	0.0284559
TASP1		1	0.0576781	0.0363475	0.112546																		TASP1	268.399	-0.065142	0.0440005	-1.48048	0.138745	0.392993						TASP1	284.838	-0.0160554	0.035204	-0.456068	0.648341	0.813079
TAT-AS1																							TAT-AS1	12.5027	-0.0862864	0.148613	-0.580612	0.561502	0.781553						TAT-AS1	13.906	-0.164843	0.129537	-1.27255	0.203176	0.415584
TATDN1P1																							TATDN1P1	8.66284	-0.279045	0.192006	-1.45332	0.146136	0.40404						TATDN1P1	7.96388	0.780203	0.165102	4.72558	2.29455e-06	7.93282e-05
TATDN2		1	0.229931	0.062101	0.000213464																		TATDN2	1752.52	-0.0301025	0.0293948	-1.02408	0.305799	0.583947						TATDN2	1869.39	-0.058244	0.024107	-2.41606	0.0156896	0.0729273
TATDN2P1																							TATDN2P1	0.0135189	0.0401542	3.22287	0.0124592	0.990059							TATDN2P1	0.00452168	0.189241	2.9589	0.0639565	0.949005
TATDN2P2																							TATDN2P2	0.436598	0.515725	0.600391	0.858982	0.39035							TATDN2P2	0.407009	-0.0476669	0.506426	-0.0941241	0.925011
TATDN2P3																							TATDN2P3	0.00415277	-0.0500133	3.22287	-0.0155183	0.987619							TATDN2P3	0.0239488	-0.0263086	2.85477	-0.00921566	0.992647
TATDN3																							TATDN3	659.054	0.0932489	0.0270363	3.44903	0.000562611	0.0173472						TATDN3	659.569	0.0877223	0.0209896	4.17932	2.92384e-05	0.00061213
TAX1BP1		1	0.181588	0.118943	0.126841																		TAX1BP1	3676.8	0.0447848	0.0374575	1.19562	0.231846	0.512713						TAX1BP1	3850.37	-0.0443201	0.0292994	-1.51267	0.130365	0.312723
TAX1BP1-AS1																							TAX1BP1-AS1	1.34355	-0.0506588	0.352112	-0.143871	0.885602							TAX1BP1-AS1	1.46749	-0.125777	0.298378	-0.421536	0.673364	0.82919
TAX1BP3		1	0.0255413	0.0395634	0.518552																		TAX1BP3	910.311	-0.141798	0.0441733	-3.21005	0.00132713	0.0286373						TAX1BP3	1009.23	-0.121693	0.0394007	-3.0886	0.002011	0.01611
TBATA																							TBATA	0.105471	-0.231804	1.23224	-0.188117	0.850785							TBATA	0.180367	-0.267553	0.75778	-0.353076	0.724032
TBC1D1		1	-0.0327408	0.0533374	0.53932																		TBC1D1	2996.83	0.023585	0.0305917	0.770961	0.44073	0.700233						TBC1D1	3143.44	-0.0354701	0.0252757	-1.40333	0.160518	0.357883
TBC1D10A																							TBC1D10A	958.698	-0.028048	0.0318821	-0.87974	0.379	0.648253						TBC1D10A	1016.45	-0.0380241	0.0248187	-1.53207	0.125504	0.305271
TBC1D10B																							TBC1D10B	1416.47	-0.0609172	0.0389873	-1.56249	0.118174	0.362843						TBC1D10B	1516.88	-0.0516629	0.0304558	-1.69632	0.0898249	0.244986
TBC1D10C																							TBC1D10C	320.186	0.0220945	0.0755196	0.292567	0.769853	0.897683						TBC1D10C	350.137	-0.180154	0.0584947	-3.07984	0.00207115	0.0164393
TBC1D12																							TBC1D12	634.759	0.0427397	0.0357341	1.19605	0.231679	0.51249						TBC1D12	656.617	0.00134638	0.0303193	0.0444068	0.96458	0.985018
TBC1D13																							TBC1D13	2254.98	0.00869898	0.0346873	0.250783	0.801982	0.912599						TBC1D13	2323.35	0.0408189	0.0297057	1.37411	0.169408	0.369974
TBC1D14																							TBC1D14	4136.65	-0.0126076	0.0341049	-0.369671	0.711627	0.867825						TBC1D14	4283.11	0.0378762	0.0292489	1.29496	0.195334	0.405218
TBC1D16		1	0.0513022	0.0517576	0.321588																		TBC1D16	2157.05	0.023921	0.0489304	0.488879	0.624928	0.81994						TBC1D16	2269.53	-0.0464759	0.0395894	-1.17395	0.240416	0.463228
TBC1D17																							TBC1D17	4763.54	-0.0411683	0.0509552	-0.807932	0.41913	0.683332						TBC1D17	4991.37	0.0136551	0.0394873	0.34581	0.729486	0.862598
TBC1D19																							TBC1D19	113.192	-0.0468939	0.0497766	-0.942088	0.346147	0.61841						TBC1D19	120.271	-0.0321688	0.040236	-0.799504	0.423998	0.647281
TBC1D2		1	0.0244052	0.0171235	0.154086																		TBC1D2	1288.53	0.283792	0.0541492	5.24093	1.59768e-07	8.47402e-05						TBC1D2	1254.86	0.0374257	0.0444869	0.841274	0.400195	0.625612
TBC1D20																							TBC1D20	2198.69	-0.0597765	0.028138	-2.12441	0.0336363	0.18716						TBC1D20	2336.16	-0.0243668	0.0208256	-1.17004	0.241985	0.465469
TBC1D21																							TBC1D21	0.0276385	-0.0299325	2.44482	-0.0122432	0.990232							TBC1D21	0.0392125	0.0437927	1.77715	0.024642	0.980341
TBC1D22A																							TBC1D22A	1488.3	-0.0107374	0.0254761	-0.421468	0.673413	0.847623						TBC1D22A	1558.74	-0.00569442	0.0192716	-0.295483	0.767625	0.884704
TBC1D22A-AS1		1	-0.0476429	0.0335143	0.155151																		TBC1D22A-AS1	5.97559	-0.0402286	0.204054	-0.197147	0.843713	0.934072						TBC1D22A-AS1	6.11237	0.114893	0.167815	0.684643	0.493569	0.703155
TBC1D22A-DT		1	-0.00376911	0.014196	0.79062																		TBC1D22A-DT	243.258	0.11088	0.0642278	1.72636	0.0842835	0.305087						TBC1D22A-DT	242.787	0.0838692	0.0537549	1.56022	0.118709	0.294759
TBC1D22B																							TBC1D22B	539.994	-0.0195762	0.0481326	-0.406713	0.684218	0.853653						TBC1D22B	572.782	-0.0458424	0.0376287	-1.21828	0.223117	0.44178
TBC1D23																							TBC1D23	1957.9	0.0409281	0.0490643	0.834174	0.404183	0.671123						TBC1D23	2019.09	0.0142022	0.0388248	0.365801	0.714513	0.853091
TBC1D25																							TBC1D25	861.397	-0.0344466	0.0357886	-0.962503	0.335797	0.609587						TBC1D25	913.48	-0.0345369	0.0285676	-1.20895	0.226681	0.446486
TBC1D26																							TBC1D26	4.10266	0.204516	0.19698	1.03826	0.299151							TBC1D26	4.07338	0.021951	0.163152	0.134543	0.892973	0.949867
TBC1D26-AS1																																			TBC1D26-AS1	0.00485839	0.130035	2.9589	0.043947	0.964947
TBC1D27P																							TBC1D27P	5.23608	-0.407072	0.238812	-1.70457	0.0882744							TBC1D27P	5.34226	0.362363	0.176626	2.05159	0.0402095	0.142025
TBC1D28																							TBC1D28	0.247144	0.314458	0.817899	0.38447	0.70063							TBC1D28	0.239207	0.0827277	0.75823	0.109106	0.913118
TBC1D29P																							TBC1D29P	8.86953	0.00477054	0.136537	0.0349394	0.972128	0.988715						TBC1D29P	9.55151	-0.126092	0.102982	-1.2244	0.220802	0.438719
TBC1D2B																							TBC1D2B	6323.72	-0.0592355	0.0555025	-1.06726	0.285856	0.567593						TBC1D2B	6919.06	-0.12847	0.0491261	-2.61511	0.00891981	0.048618
TBC1D3																							TBC1D3	0.980322	0.205051	0.588557	0.348396	0.727543							TBC1D3	0.747982	1.16818	0.523311	2.23229	0.0255956
TBC1D30																							TBC1D30	70.7506	0.014572	0.102255	0.142507	0.88668	0.952692						TBC1D30	76.4782	-0.135363	0.0782622	-1.72961	0.0837001	0.233802
TBC1D31																							TBC1D31	126.146	0.0668055	0.0452472	1.47646	0.139822	0.394905						TBC1D31	133.336	-0.0941349	0.0393034	-2.39508	0.0166165	0.0760649
TBC1D32																							TBC1D32	88.7331	0.0902411	0.060956	1.48043	0.138758	0.392993						TBC1D32	92.1679	-0.048946	0.0514613	-0.951122	0.341542	0.572756
TBC1D3B																							TBC1D3B	7.70785	0.0361059	0.153384	0.235396	0.813901	0.918787						TBC1D3B	7.82423	0.0673587	0.121749	0.553256	0.580088	0.767541
TBC1D3C																							TBC1D3C	2.67187	0.024313	0.274822	0.0884685	0.929504							TBC1D3C	2.61901	0.227547	0.24271	0.937527	0.348488	0.578775
TBC1D3D																							TBC1D3D	18.8266	-0.426639	0.513435	-0.83095	0.406002	0.672791						TBC1D3D	17.4969	0.835077	0.434385	1.92243	0.0545513	0.174898
TBC1D3E																							TBC1D3E	2.0285	-0.949163	0.885371	-1.07205	0.283697							TBC1D3E	1.75612	1.8145	0.690724	2.62695	0.00861535	0.0474709
TBC1D3F																							TBC1D3F	8.54286	0.0275522	0.624016	0.044153	0.964782	0.985886						TBC1D3F	8.0594	0.379379	0.525767	0.721572	0.470558	0.684872
TBC1D3G																							TBC1D3G	0.482957	-0.0159308	0.539211	-0.0295446	0.97643							TBC1D3G	0.472989	0.17089	0.473405	0.360981	0.718114
TBC1D3H																							TBC1D3H	0.372086	-0.250472	0.711694	-0.351938	0.724885							TBC1D3H	0.332826	0.741697	0.664021	1.11698	0.264004
TBC1D3I																							TBC1D3I	1.27709	0.46639	0.336237	1.38709	0.165416							TBC1D3I	1.1631	0.132042	0.294024	0.449085	0.65337	0.816531
TBC1D3JP																							TBC1D3JP	0.394458	-0.672488	0.501708	-1.3404	0.180116							TBC1D3JP	0.402325	0.694436	0.449	1.54663	0.121953
TBC1D3K																							TBC1D3K	1.78724	0.0240362	0.423485	0.0567581	0.954738							TBC1D3K	1.43199	1.28788	0.370426	3.47675	0.000507529	0.00563213
TBC1D3L		1	-0.0134759	0.0364912	0.71191																		TBC1D3L	524.432	-0.0134114	0.148464	-0.0903339	0.928022	0.971002						TBC1D3L	547.607	0.00692969	0.117174	0.0591402	0.95284	0.979058
TBC1D3P1																							TBC1D3P1	0.180313	0.012052	0.944221	0.012764	0.989816							TBC1D3P1	0.201445	-0.0162216	0.756711	-0.0214369	0.982897
TBC1D3P2																							TBC1D3P2	0.047974	0.0135098	2.10263	0.00642519	0.994873							TBC1D3P2	0.0582364	0.0724899	1.61085	0.045001	0.964107
TBC1D3P5																							TBC1D3P5	0.00795574	0.02178	3.22287	0.00675795	0.994608							TBC1D3P5	0.0186366	0.0700306	2.9589	0.0236678	0.981118
TBC1D4		1	-0.0233251	0.0363781	0.521402																		TBC1D4	1701.56	0.05525	0.0387848	1.42453	0.154294	0.415103						TBC1D4	1779.75	-0.0475933	0.0341333	-1.39433	0.163217	0.361865
TBC1D5																							TBC1D5	2059.35	0.0798627	0.0357209	2.23574	0.0253688	0.160025						TBC1D5	2123.34	-0.013359	0.0296119	-0.451135	0.651892	0.815233
TBC1D7		1	-0.0832125	0.0276361	0.00260382																		TBC1D7	507.13	-0.0934435	0.0361848	-2.5824	0.00981166	0.0939522						TBC1D7	544.769	-0.040035	0.0307163	-1.30338	0.192446	0.401261
TBC1D8						2634	0.0823282	0.784172	0.00920066	0.0875992	0.0366994												TBC1D8	3600.57	0.0251199	0.0510767	0.491808	0.622855	0.818918						TBC1D8	3855.26	-0.110101	0.0437565	-2.51622	0.0118622	0.0596808
TBC1D8-AS1																							TBC1D8-AS1	33.8749	-0.0409388	0.0703428	-0.581989	0.560574	0.78111						TBC1D8-AS1	36.4383	-0.0801677	0.0539758	-1.48525	0.137477	0.323943
TBC1D8B																							TBC1D8B	824.919	0.0460504	0.0586928	0.7846	0.432688	0.694217						TBC1D8B	856.313	-0.0135147	0.0481796	-0.280508	0.779088	0.890664
TBC1D9																							TBC1D9	1745.47	0.00804958	0.0379216	0.212269	0.831897	0.928098						TBC1D9	1833.12	-0.028703	0.0313391	-0.915884	0.359728	0.589781
TBC1D9B		1	-0.0143189	0.0307766	0.641751																		TBC1D9B	9723.81	-0.0217777	0.0356471	-0.610925	0.541249	0.769455						TBC1D9B	10191.3	-0.000284203	0.02829	-0.0100461	0.991985	0.99692
TBCAP1																							TBCAP1	36.4613	-0.356947	0.181359	-1.96818	0.0490477	0.228629						TBCAP1	33.4266	0.851986	0.154609	5.51059	3.5764e-08	2.61782e-06
TBCAP2																							TBCAP2	0.00447224	-0.0500133	3.22287	-0.0155183	0.987619							TBCAP2	0.0089887	0.153398	2.9589	0.0518429	0.958654
TBCAP3																							TBCAP3	1.22212	0.0753403	0.354682	0.212416	0.831782							TBCAP3	1.31245	-0.149258	0.274836	-0.543081	0.587074	0.772476
TBCC																							TBCC	642.776	0.0889935	0.0292631	3.04115	0.00235678	0.0406819						TBCC	659.44	-0.0012674	0.0256385	-0.0494334	0.960574	0.983005
TBCCD1																							TBCCD1	523.724	-0.0476287	0.0316023	-1.50713	0.131778	0.384108						TBCCD1	561.244	-0.0627043	0.0252498	-2.48335	0.0130152	0.0637552
TBCD		1	0.04836	0.0464246	0.297555																		TBCD	4072.04	-0.0176131	0.0212031	-0.830685	0.406151	0.672894						TBCD	4292.83	-0.024788	0.0178917	-1.38545	0.165916	0.365531
TBCE		1	-0.00725029	0.0158975	0.648343																		TBCE	949.773	0.0126437	0.0251323	0.503085	0.614904	0.813958						TBCE	976.008	0.0474038	0.0208061	2.27836	0.0227052	0.0951054
TBCEL																							TBCEL	1503.15	0.0735742	0.0671529	1.09562	0.273245	0.553755						TBCEL	1553.98	-0.0188195	0.0558605	-0.336901	0.736191	0.866635
TBCK		1	-0.00458747	0.0330076	0.889464																		TBCK	1003.47	0.00624221	0.0267197	0.233618	0.815282	0.919671						TBCK	1044.54	0.00491528	0.0224168	0.219268	0.826441	0.915592
TBILA																							TBILA	6.82392	0.0333712	0.217523	0.153415	0.878071	0.949117						TBILA	7.86497	-0.363503	0.17556	-2.07054	0.038402	0.13736
TBK1		1	0.0840208	0.0667894	0.208393																		TBK1	1282.59	0.0181454	0.0302266	0.600312	0.548298	0.773272						TBK1	1337.36	-0.00970377	0.0243315	-0.398816	0.690029	0.839291
TBKBP1		1	-0.0141052	0.0226335	0.533153																		TBKBP1	486.678	-0.102174	0.0599891	-1.70321	0.0885296	0.31164						TBKBP1	518.259	-0.00381833	0.0460518	-0.0829138	0.93392	0.969974
TBL1X																							TBL1X	3766.01	0.124965	0.0364708	3.42644	0.000611553	0.0181543						TBL1X	3793.88	0.0379055	0.0320177	1.18389	0.236456	0.458317
TBL1XR1																							TBL1XR1	2925.87	-0.0162986	0.0580891	-0.280579	0.779033	0.901845						TBL1XR1	2997.14	0.0807775	0.0481408	1.67794	0.0933584	0.251046
TBL1Y																							TBL1Y	10.1247	-0.9215	0.804134	-1.14595	0.251815	0.533701						TBL1Y	15.8015	-0.812606	0.577873	-1.4062	0.159665	0.356657
TBL3																							TBL3	1620.22	0.0234186	0.0277241	0.844703	0.398277	0.666147						TBL3	1686.72	-0.00779903	0.0212427	-0.367139	0.713515	0.852786
TBP																							TBP	651.627	-0.0398031	0.0294595	-1.35111	0.176659	0.442942						TBP	682.758	0.0132795	0.0220462	0.602347	0.546943	0.743682
TBPL1		1	0.00156031	0.0456382	0.972727																		TBPL1	630.81	-0.0350505	0.0369106	-0.949605	0.342313	0.615306						TBPL1	665.756	-0.0167434	0.0307648	-0.54424	0.586276	0.772042
TBPL1P1																							TBPL1P1	0.0140344	-0.0132648	3.22287	-0.00411584	0.996716							TBPL1P1	0.0190349	0.122997	2.9589	0.0415685	0.966843
TBPL2																							TBPL2	0.144882	0.374529	0.75835	0.493873	0.621396							TBPL2	0.127759	0.107901	0.687565	0.156933	0.875298
TBR1																							TBR1	0.624106	-0.265178	0.554902	-0.477884	0.632733							TBR1	0.866849	-0.726955	0.389439	-1.86667	0.0619471
TBRG1																							TBRG1	3074.14	-0.00055329	0.0285707	-0.0193657	0.984549	0.992778						TBRG1	3200.79	0.00821322	0.021133	0.388645	0.697539	0.844052
TBRG4		1	-0.00568754	0.0149984	0.704531																		TBRG4	2158.79	0.0519391	0.0252423	2.05762	0.0396266	0.203722						TBRG4	2212.65	0.0288944	0.0194866	1.48279	0.138131	0.324856
TBX1																							TBX1	55.0042	-0.0350397	0.135158	-0.25925	0.795442	0.909813						TBX1	56.1992	0.102922	0.113255	0.908765	0.363474	0.59317
TBX10		1	0.00437369	0.0349118	0.900303																		TBX10	36.9463	-0.130227	0.0831934	-1.56535	0.117501	0.36178						TBX10	37.6238	0.189869	0.0709369	2.67658	0.00743769	0.0427223
TBX15																							TBX15	1533.33	-0.259461	0.0801632	-3.23666	0.00120937	0.0274721						TBX15	1698.27	-0.0448606	0.0678708	-0.66097	0.508631	0.71432
TBX18																							TBX18	21.9486	0.0555683	0.113255	0.490646	0.623677	0.819148						TBX18	21.9758	0.114064	0.0974057	1.17102	0.241589	0.464931
TBX19																							TBX19	238.264	-0.0483221	0.0656702	-0.735831	0.461834	0.717193						TBX19	247.352	0.052908	0.0492911	1.07338	0.283102	0.512844
TBX2		1	-0.0392011	0.0590123	0.506506																		TBX2	1328.76	-0.0278353	0.080733	-0.344782	0.730259	0.877031						TBX2	1344.76	0.135315	0.064248	2.10613	0.0351932	0.129035
TBX2-AS1		1	-0.0261236	0.0389336	0.502234																		TBX2-AS1	58.4635	0.0571425	0.0913764	0.625353	0.531739	0.763187						TBX2-AS1	58.0012	0.146941	0.0708928	2.07272	0.0381982	0.136781
TBX20																							TBX20	3.92162	0.534223	0.29459	1.81344	0.0697636							TBX20	4.40805	-0.613964	0.237282	-2.58749	0.0096678	0.0515643
TBX21																							TBX21	104.82	0.0959149	0.0914061	1.04933	0.294028	0.57374						TBX21	110.263	-0.0966521	0.0676661	-1.42837	0.153186	0.346965
TBX22																							TBX22	0.0573897	-0.236917	2.47306	-0.095799	0.92368							TBX22	0.0547434	0.340312	2.13762	0.159201	0.87351
TBX3																							TBX3	5369.68	0.148329	0.0748867	1.98072	0.0476229	0.224981						TBX3	5099.96	0.248392	0.0638145	3.89241	9.92553e-05	0.001568
TBX3-AS1																							TBX3-AS1	92.2936	0.115776	0.0701551	1.65029	0.0988831	0.329273						TBX3-AS1	88.0323	0.259806	0.0603471	4.30519	1.66846e-05	0.00038991
TBX4																							TBX4	0.792041	0.00870978	0.419285	0.0207729	0.983427							TBX4	0.893147	-0.259738	0.342101	-0.759242	0.447708
TBX5																							TBX5	0.830525	0.96019	0.615163	1.56087	0.118554							TBX5	0.578627	0.643885	0.55112	1.16832	0.242677
TBX5-AS1																							TBX5-AS1	0.530865	0.498697	0.672973	0.741036	0.458671							TBX5-AS1	0.421172	0.557873	0.622817	0.895725	0.3704
TBX6		1	0.0121207	0.0490608	0.804867																		TBX6	186.025	-0.00658347	0.0750676	-0.0877005	0.930115	0.971978						TBX6	187.644	0.132038	0.0596469	2.21366	0.0268525	0.106886
TBXA2R																							TBXA2R	572.265	-0.148791	0.0588255	-2.52936	0.011427	0.101796						TBXA2R	611.434	0.0150234	0.0454594	0.33048	0.741037	0.86948
TBXT																							TBXT	0.359125	0.0546503	0.74149	0.0737033	0.941246							TBXT	0.408572	-0.297796	0.574929	-0.51797	0.604479
TC2N		2	0.00248326	0.0199976	0.901174																		TC2N	259.23	-0.0290257	0.0792353	-0.366323	0.714124	0.869216						TC2N	283.211	-0.142477	0.0682611	-2.08724	0.0368661	0.133466
TCAF1																							TCAF1	1814.71	0.0668194	0.0719168	0.929121	0.352827	0.624876						TCAF1	1898.02	-0.0558233	0.0607448	-0.918981	0.358106	0.587936
TCAF1P1																							TCAF1P1	45.4482	0.225861	0.189249	1.19346	0.232689	0.513494						TCAF1P1	49.6701	-0.315168	0.1615	-1.9515	0.0509976	0.166922
TCAF2																							TCAF2	154.246	-0.0966859	0.122545	-0.788982	0.430123	0.692913						TCAF2	183.903	-0.38903	0.105547	-3.68585	0.000227941	0.00303425
TCAF2C																							TCAF2C	0.236271	-0.516094	0.723385	-0.713443	0.475572							TCAF2C	0.327373	-0.335723	0.545478	-0.615465	0.538248
TCAF2P1																							TCAF2P1	2.86133	-0.328358	0.299163	-1.09759	0.272384							TCAF2P1	3.49191	-0.351214	0.229162	-1.5326	0.125374	0.305154
TCAIM		1	0.00545796	0.0966031	0.954944																		TCAIM	3462.55	0.0535245	0.0328781	1.62797	0.103531	0.337872						TCAIM	3482.05	0.0993993	0.0265612	3.74227	0.000182365	0.00254773
TCAM1P																							TCAM1P	0.884346	-0.0835075	0.388478	-0.214961	0.829798							TCAM1P	1.16691	-0.695587	0.327509	-2.12387	0.0336808	0.125081
TCAP		1	-0.0486626	0.0314406	0.121679																		TCAP	92.8105	-0.452467	0.114764	-3.9426	8.06044e-05	0.00535625						TCAP	110.294	-0.181248	0.100869	-1.79685	0.0723587	0.212416
TCEA1P1																							TCEA1P1	0.0164975	-0.0249464	3.22287	-0.00774043	0.993824							TCEA1P1	0.0108922	0.224286	2.9589	0.0758004	0.939578
TCEA1P2																							TCEA1P2	41.0704	-0.277357	0.115809	-2.39495	0.0166228	0.126116						TCEA1P2	39.4245	0.54888	0.0924458	5.93731	2.89732e-09	3.33498e-07
TCEA1P3																							TCEA1P3	0.479132	-0.348395	0.56215	-0.619755	0.535419							TCEA1P3	0.715838	-0.899607	0.395082	-2.27701	0.0227854
TCEA1P4		1	-0.00999764	0.0253765	0.693602																		TCEA1P4	16.5644	0.101064	0.094527	1.06915	0.285001	0.566585						TCEA1P4	17.4809	-0.115889	0.0750815	-1.54351	0.122707	0.301194
TCEA2																							TCEA2	2480.82	-0.0169585	0.0525092	-0.322962	0.746724	0.885686						TCEA2	2588.29	0.013043	0.046684	0.279389	0.779946	0.891055
TCEAL1																							TCEAL1	722.691	0.0448083	0.0336484	1.33166	0.182971	0.451399						TCEAL1	741.251	0.0316804	0.0262735	1.20579	0.227897	0.448027
TCEAL2																							TCEAL2	26.0887	0.201381	0.149133	1.35034	0.176906	0.443103						TCEAL2	24.9393	0.176429	0.122668	1.43826	0.150359	0.342534
TCEAL3																							TCEAL3	265.567	-0.0323795	0.0523228	-0.618841	0.536021	0.766289						TCEAL3	285.934	-0.0905972	0.042373	-2.13809	0.0325098	0.122055
TCEAL3-AS1																							TCEAL3-AS1	0.133064	0.0153374	1.03699	0.0147903	0.988199							TCEAL3-AS1	0.127533	0.103119	0.882079	0.116904	0.906936
TCEAL4																							TCEAL4	3536.92	0.0302323	0.0252089	1.19927	0.230422	0.511311						TCEAL4	3675.61	-0.00658144	0.0207941	-0.316506	0.751619	0.875801
TCEAL4P1																							TCEAL4P1	0.0845541	-0.173396	1.60256	-0.1082	0.913837							TCEAL4P1	0.0881224	0.241376	1.21496	0.198669	0.842522
TCEAL5																							TCEAL5	1.95335	0.422671	0.352036	1.20065	0.229888							TCEAL5	1.85673	-0.0133793	0.31005	-0.0431519	0.96558	0.985317
TCEAL6																							TCEAL6	2.11498	0.239394	0.328296	0.729202	0.465878							TCEAL6	2.00683	0.160378	0.272263	0.589054	0.555825	0.749751
TCEAL7																							TCEAL7	46.0617	-0.0413653	0.0864838	-0.478302	0.632435	0.823737						TCEAL7	47.1592	0.0995453	0.0722322	1.37813	0.168163	0.368292
TCEAL8																							TCEAL8	1152.81	0.0140071	0.0325865	0.429845	0.667309	0.844286						TCEAL8	1180.27	0.0611372	0.0260289	2.34882	0.018833	0.0830509
TCEAL8P1																							TCEAL8P1	0.0137795	-0.0967396	3.22287	-0.0300167	0.976054							TCEAL8P1	0.0205304	0.164282	2.9589	0.0555212	0.955723
TCEAL9																							TCEAL9	653.418	-0.0523345	0.0543562	-0.962807	0.335645	0.60958						TCEAL9	712.145	-0.11948	0.046667	-2.56027	0.0104592	0.05452
TCEANC																							TCEANC	353.153	0.0772449	0.0411523	1.87705	0.0605117	0.255632						TCEANC	354.786	0.0839256	0.0357745	2.34597	0.0189779	0.0835641
TCEANC2																							TCEANC2	469.753	0.016031	0.0437724	0.366237	0.714189	0.869216						TCEANC2	487.978	0.00525076	0.0395993	0.132597	0.894512	0.950536
TCERG1																							TCERG1	1608.77	0.0147594	0.0361293	0.408515	0.682896	0.853016						TCERG1	1668.18	0.0123791	0.0275088	0.450004	0.652707	0.81594
TCERG1L																							TCERG1L	4.16765	0.171564	0.243983	0.703183	0.481941							TCERG1L	3.99126	0.188828	0.20118	0.938604	0.347934	0.578323
TCERG1L-AS1																							TCERG1L-AS1	0.0505948	-0.0699655	2.08698	-0.0335248	0.973256							TCERG1L-AS1	0.0455463	0.239823	1.83808	0.130474	0.896191
TCERG1P1																							TCERG1P1	0.539339	-0.248166	0.676112	-0.367048	0.713583							TCERG1P1	0.5341	0.534117	0.57791	0.924222	0.355371
TCERG1P2																							TCERG1P2	0.0960873	-0.101602	1.44629	-0.0702504	0.943994							TCERG1P2	0.0845223	0.337877	1.36153	0.248159	0.804011
TCF12																							TCF12	2038.73	0.00373517	0.0324936	0.114951	0.908484	0.962935						TCF12	2126.71	-0.00113159	0.028072	-0.0403101	0.967846	0.986359
TCF12-DT																							TCF12-DT	193.821	0.0350074	0.0338887	1.03301	0.301599	0.580187						TCF12-DT	200.6	0.00545819	0.0269747	0.202345	0.839647	0.922873
TCF15																							TCF15	17.7305	-0.0990845	0.11748	-0.843419	0.398994	0.666822						TCF15	17.8338	0.210961	0.0997485	2.11493	0.0344362	0.127081
TCF19		1	0.0169763	0.0263234	0.518984																		TCF19	208.89	-0.176921	0.0776875	-2.27734	0.022766	0.150634						TCF19	237.134	-0.18098	0.0651782	-2.77669	0.00549148	0.0341748
TCF20																							TCF20	1538.11	-0.0193196	0.0357312	-0.540692	0.58872	0.798999						TCF20	1644.01	-0.0726313	0.0313627	-2.31585	0.0205664	0.088592
TCF21																							TCF21	422.171	0.00731048	0.0710553	0.102884	0.918055	0.967411						TCF21	435.206	0.0392657	0.0552774	0.71034	0.477493	0.690489
TCF23																							TCF23	8.43236	-0.257685	0.172075	-1.49751	0.13426	0.386894						TCF23	9.33492	-0.0429613	0.141229	-0.304197	0.760978	0.881059
TCF24																							TCF24	0.114025	-0.301895	1.27918	-0.236007	0.813427							TCF24	0.146667	0.125137	0.902502	0.138656	0.889722
TCF25																							TCF25	5569.41	-0.0175712	0.0235192	-0.747099	0.455004	0.711475						TCF25	5884.17	-0.0325962	0.0180307	-1.80782	0.0706346	0.20902
TCF3																							TCF3	1529.9	-0.0564611	0.036478	-1.54781	0.121667	0.367929						TCF3	1627.67	-0.0311643	0.0278263	-1.11996	0.262731	0.489515
TCF3P1																							TCF3P1	0.873298	-0.0468648	0.44796	-0.104618	0.916679							TCF3P1	0.951546	-0.101585	0.372217	-0.272919	0.784915
TCF4																							TCF4	1140.38	-0.113644	0.0631615	-1.79926	0.071978	0.280217						TCF4	1216.8	-0.00336053	0.0546511	-0.0614906	0.950969	0.978253
TCF4-AS1																							TCF4-AS1	0.00284375	0.00340572	3.22287	0.00105674	0.999157
TCF4-AS2																							TCF4-AS2	0.0216415	0.0468469	3.22287	0.0145358	0.988403							TCF4-AS2	0.0205112	0.105076	2.94364	0.0356958	0.971525
TCF7																							TCF7	467.248	0.0496731	0.0547712	0.90692	0.364449	0.634548						TCF7	479.755	0.0237313	0.0452439	0.524519	0.599918	0.781536
TCF7L1																							TCF7L1	1044.67	0.0645418	0.058528	1.10275	0.270135	0.551655						TCF7L1	1040.51	0.127322	0.0464433	2.74145	0.00611691	0.0371726
TCF7L1-IT1																							TCF7L1-IT1	0.255256	0.293644	0.750737	0.391141	0.695693							TCF7L1-IT1	0.230993	0.104159	0.63669	0.163595	0.87005
TCF7L2																							TCF7L2	2011.63	-0.117646	0.0422203	-2.78649	0.00532819	0.0658196						TCF7L2	2096.98	0.0864663	0.0336926	2.56633	0.0102782	0.0537859
TCFL5																							TCFL5	543.258	0.0560688	0.0398305	1.40769	0.159224	0.42177						TCFL5	548.768	0.0805862	0.0301571	2.67222	0.00753517	0.0431444
TCHH																							TCHH	48.3247	0.0491739	0.118096	0.41639	0.677125	0.84963						TCHH	55.1728	-0.338513	0.0989586	-3.42075	0.000624493	0.00660069
TCHHL1																							TCHHL1	0.0151133	-0.0967396	3.22287	-0.0300167	0.976054							TCHHL1	0.0132667	0.235967	2.9589	0.0797484	0.936437
TCHP																							TCHP	607.307	-0.0350082	0.0325759	-1.07467	0.282525	0.564						TCHP	645.112	-0.0407402	0.027424	-1.48557	0.137393	0.323812
TCIM		1	0.0587178	0.0438714	0.180763																		TCIM	7268.63	0.0306695	0.125517	0.244346	0.806963	0.915294						TCIM	7709.95	-0.0798726	0.102129	-0.782073	0.434171	0.656105
TCIRG1		1	0.0220932	0.0356274	0.535179																		TCIRG1	5888.41	-0.0950738	0.0457154	-2.07969	0.0375541	0.198093						TCIRG1	6421.97	-0.0939622	0.0351764	-2.67117	0.00755872	0.0431977
TCL1A																							TCL1A	31.1954	-0.0150768	0.133236	-0.113159	0.909905	0.963763						TCL1A	33.8931	-0.131586	0.112338	-1.17134	0.241463	0.464779
TCL1B																							TCL1B	0.519108	0.817106	0.516749	1.58124	0.113823							TCL1B	0.510238	-0.417275	0.456705	-0.913664	0.360894
TCL6																							TCL6	6.28121	0.0488856	0.207605	0.235474	0.813841	0.918787						TCL6	6.86101	-0.19665	0.165423	-1.18877	0.234528	0.455946
TCN1																							TCN1	17.3941	1.30083	0.374354	3.47487	0.000511098	0.0165123						TCN1	12.5646	0.0909095	0.31205	0.29133	0.770799	0.886306
TCN2		1	-0.055039	0.0397103	0.165743																		TCN2	1028.33	0.0247819	0.0526641	0.470565	0.637951	0.825812						TCN2	1095.99	-0.0928448	0.0431634	-2.15101	0.0314755	0.119316
TCOF1																							TCOF1	1259.46	0.0093723	0.0377497	0.248275	0.803922	0.913772						TCOF1	1320.38	-0.0235239	0.0308635	-0.762192	0.445946	0.665857
TCP10L		1	0.0299242	0.021024	0.154639																		TCP10L	662.19	0.210658	0.0669653	3.14577	0.00165649	0.0327095						TCP10L	639.631	0.129234	0.0583133	2.21621	0.0266774	0.106347
TCP10L2																							TCP10L2	0.787513	-0.00897825	0.356111	-0.025212	0.979886							TCP10L2	0.881221	-0.220392	0.295126	-0.746771	0.455202
TCP10L3																							TCP10L3	0.142736	-0.139932	1.03162	-0.135643	0.892104							TCP10L3	0.147017	0.159926	0.791066	0.202165	0.839787
TCP11		1	-0.0072791	0.0136828	0.594735																		TCP11	8.72254	0.307588	0.17253	1.78281	0.0746165	0.285429						TCP11	8.83591	-0.118494	0.136025	-0.871122	0.383687	0.611898
TCP11L1		1	0.00852605	0.0266832	0.749325																		TCP11L1	213.01	0.178443	0.0631211	2.827	0.00469858	0.0609392						TCP11L1	227.771	-0.212256	0.0553055	-3.83789	0.000124097	0.00187467
TCP11L2																							TCP11L2	146.546	0.130982	0.0884301	1.48119	0.138555	0.392797						TCP11L2	166.642	-0.379623	0.0798534	-4.754	1.9943e-06	7.10395e-05
TCP11X2																							TCP11X2	0.018661	-0.0967396	3.22287	-0.0300167	0.976054							TCP11X2	0.0163951	0.235967	2.9589	0.0797484	0.936437
TCP1P1																							TCP1P1	8.17724	-0.458363	0.251899	-1.81963	0.0688155	0.274325						TCP1P1	7.60086	0.865927	0.218474	3.96352	7.38539e-05	0.00125015
TCP1P3																							TCP1P3	8.09177	-0.255989	0.164733	-1.55396	0.120193	0.365725						TCP1P3	7.87964	0.479333	0.151467	3.16461	0.00155292	0.0132183
TCTA																							TCTA	2769.52	-0.0232314	0.0293115	-0.792568	0.42803	0.691157						TCTA	2881.4	0.0279683	0.02282	1.2256	0.220347	0.438157
TCTE1		1	-0.0204839	0.0261934	0.4342																		TCTE1	22.9074	0.0898671	0.113029	0.795082	0.426566	0.68991						TCTE1	22.9154	0.0929024	0.095158	0.976296	0.328918	0.55992
TCTN1																							TCTN1	906.716	0.0214187	0.0254727	0.84085	0.400432	0.667965						TCTN1	938.75	0.0141266	0.0212404	0.665083	0.505997	0.712685
TCTN2		2	0.0139863	0.0429924	0.744939																		TCTN2	191.789	-0.0127367	0.0613814	-0.2075	0.835619	0.930508						TCTN2	196.229	0.0828541	0.0496174	1.66986	0.0949468	0.253736
TCTN3		1	-0.0246007	0.0287103	0.391523																		TCTN3	1711.86	0.0213931	0.0295976	0.722798	0.469804	0.722211						TCTN3	1780.52	-0.00277028	0.0228375	-0.121304	0.90345	0.955203
TDG		1	0.11321	0.066724	0.0897553																		TDG	723.008	-0.0288814	0.0416944	-0.692694	0.488502	0.735146						TDG	760.799	-0.0100734	0.0330219	-0.305053	0.760326	0.880602
TDGF1		1	0.0222106	0.0206731	0.282656																		TDGF1	74.7799	-0.101476	0.128617	-0.788976	0.430126	0.692913						TDGF1	78.7111	0.0410382	0.102624	0.39989	0.689238	0.83864
TDGF1P2																							TDGF1P2	0.0302636	0.106959	3.22287	0.0331874	0.973525							TDGF1P2	0.00946527	0.212604	2.9589	0.0718525	0.942719
TDGF1P3																							TDGF1P3	0.292456	0.469862	0.837805	0.560825	0.574917							TDGF1P3	0.321238	-0.289772	0.644205	-0.449814	0.652845
TDGF1P4																							TDGF1P4	1.15766	-0.0259827	0.354788	-0.0732347	0.941619							TDGF1P4	1.04598	0.608893	0.310734	1.95953	0.0500506
TDGF1P5																							TDGF1P5	0.46019	-0.342379	0.573091	-0.597426	0.550223							TDGF1P5	0.428058	0.487248	0.466408	1.04468	0.296169
TDGF1P6																							TDGF1P6	0.210544	-0.451603	0.973935	-0.463689	0.642871							TDGF1P6	0.219864	0.441549	0.83438	0.529194	0.596671
TDGF1P7																							TDGF1P7	0.221968	0.724501	0.782552	0.925819	0.35454							TDGF1P7	0.178418	-0.0330361	0.722192	-0.0457443	0.963514
TDGP1																							TDGP1	0.930099	0.448841	0.349869	1.28288	0.199532							TDGP1	0.84049	0.212646	0.314535	0.676063	0.499001
TDH																							TDH	3.78371	0.422588	0.184745	2.28742	0.0221715							TDH	3.73125	-0.116182	0.156166	-0.743963	0.456899	0.673171
TDH-AS1																							TDH-AS1	2.72797	0.222871	0.351772	0.633567	0.526364							TDH-AS1	2.30904	0.721646	0.313218	2.30397	0.0212242	0.0906273
TDO2		1	-0.0482808	0.0629824	0.443333																		TDO2	37684.5	0.0490398	0.0656749	0.746706	0.455241	0.711651						TDO2	38674.5	0.0262818	0.0533642	0.492499	0.622367	0.796274
TDP1		1	-0.0481016	0.0234662	0.0403818																		TDP1	465.616	-0.0185572	0.0267325	-0.694183	0.487568	0.734911						TDP1	490.37	-0.0198316	0.0208173	-0.95265	0.340767	0.572143
TDP2		1	-0.102649	0.0662039	0.121022																		TDP2	2125.54	0.0108508	0.0340654	0.31853	0.750083	0.887798						TDP2	2194.21	0.0324871	0.0267581	1.2141	0.224709	0.443883
TDRD1																							TDRD1	14.2804	-0.17941	0.184544	-0.972182	0.33096	0.605638						TDRD1	15.4486	-0.00919679	0.162491	-0.0565988	0.954865	0.980314
TDRD10		1	0.0176087	0.0222131	0.427943																		TDRD10	306.462	-0.018677	0.0752896	-0.248068	0.804082	0.913879						TDRD10	311.679	0.109467	0.0591442	1.85085	0.0641904	0.195993
TDRD12																							TDRD12	5.11736	-0.00999702	0.178269	-0.0560782	0.955279							TDRD12	5.4517	-0.0765676	0.155622	-0.492009	0.622713	0.796491
TDRD15		1	-0.0381042	0.0209636	0.0691198																		TDRD15	44.4833	0.0654674	0.152583	0.429061	0.667879	0.844526						TDRD15	51.0004	-0.363627	0.131394	-2.76745	0.00564975	0.034956
TDRD3		1	-0.0283849	0.0392169	0.469194																		TDRD3	762.632	0.0635368	0.021949	2.89475	0.00379456	0.053408						TDRD3	775.112	0.051941	0.0187775	2.76612	0.00567268	0.035061
TDRD5																							TDRD5	1.59858	0.0483412	0.353829	0.136623	0.891329							TDRD5	1.6779	-0.0580666	0.313214	-0.185389	0.852924	0.930324
TDRD6		1	0.00449606	0.0176702	0.799153																		TDRD6	418.993	0.117047	0.0807273	1.44991	0.147084	0.405091						TDRD6	418.383	0.0764078	0.0592349	1.28991	0.197081	0.407711
TDRD6-AS1																																			TDRD6-AS1	0.00525655	0.112113	2.9589	0.0378902	0.969775
TDRD7																							TDRD7	669.096	-0.00166068	0.0403181	-0.0411896	0.967145	0.986603						TDRD7	715.292	-0.0853287	0.0324542	-2.62921	0.00855848	0.0472757
TDRD9		1	-0.042538	0.0226961	0.060897																		TDRD9	32.02	-0.0837225	0.135914	-0.615997	0.537896	0.767593						TDRD9	37.9563	-0.378456	0.118697	-3.18841	0.00143058	0.0124232
TDRG1																							TDRG1	0.409175	1.29724	0.761433	1.70368	0.0884405							TDRG1	0.314087	-0.254159	0.706308	-0.359842	0.718966
TDRKH		1	-0.0129584	0.0374019	0.728994																		TDRKH	254.247	-0.135311	0.0576321	-2.34785	0.0188823	0.135396						TDRKH	281.707	-0.123418	0.0487971	-2.52921	0.0114321	0.058137
TDRKH-AS1																							TDRKH-AS1	24.4371	-0.101518	0.0957614	-1.06011	0.289095	0.57022						TDRKH-AS1	26.061	-0.0086871	0.0738675	-0.117604	0.906381	0.956797
TDRP		1	-0.065041	0.07128	0.36152																		TDRP	1657.94	0.0296488	0.0468447	0.632916	0.526788	0.760284						TDRP	1702.67	0.0371554	0.0347126	1.07037	0.284452	0.5144
TEAD1																							TEAD1	2568.74	0.128101	0.0705497	1.81576	0.0694073	0.275436						TEAD1	2731.31	-0.157727	0.0602941	-2.61596	0.00889772	0.0485269
TEAD2																							TEAD2	516.657	-0.0445951	0.0491177	-0.907924	0.363919	0.634375						TEAD2	552.826	-0.0599477	0.0401373	-1.49357	0.135289	0.320734
TEAD3		1	0.055692	0.0707449	0.431151																		TEAD3	1363.76	-0.0577789	0.0531086	-1.08794	0.276622	0.557512						TEAD3	1458.68	-0.0499084	0.0402147	-1.24105	0.214587	0.431075
TEAD4																							TEAD4	108.981	-0.0307811	0.0822902	-0.374055	0.708363	0.866439						TEAD4	125.173	-0.309593	0.0706769	-4.3804	1.1846e-05	0.000295415
TEC																							TEC	292.736	0.119967	0.0414005	2.89772	0.00375881	0.0531312						TEC	298.192	-0.000449563	0.0366688	-0.0122601	0.990218	0.995976
TECPR1																							TECPR1	1731.28	-0.042693	0.0436138	-0.978889	0.327635	0.603046						TECPR1	1858.43	-0.0724356	0.0321299	-2.25446	0.0241673	0.0992109
TECPR2																							TECPR2	985.647	-0.00838904	0.031697	-0.264663	0.791269	0.907869						TECPR2	1036.02	-0.0200286	0.0259278	-0.772475	0.439833	0.66076
TECRL																							TECRL	1.97451	0.591206	0.422093	1.40065	0.161319							TECRL	1.75663	0.0951491	0.365052	0.260645	0.794366	0.898799
TECRP1																							TECRP1	76.1253	-0.324951	0.17915	-1.81385	0.0697015	0.275915						TECRP1	69.2237	0.86705	0.147232	5.88901	3.88513e-09	4.23927e-07
TECRP2																							TECRP2	0.58831	0.277307	0.488529	0.567637	0.570281							TECRP2	0.55031	0.20734	0.425866	0.486866	0.626354
TECTA		1	-0.0111264	0.0309312	0.71906																		TECTA	143.944	0.0277514	0.0584342	0.474918	0.634846	0.82465						TECTA	155.885	-0.149728	0.0478335	-3.13019	0.00174692	0.0144969
TECTB		1	0.0178613	0.0149051	0.230785																		TECTB	43.8866	0.406385	0.170029	2.39009	0.0168442	0.127338						TECTB	45.2743	-0.261613	0.14117	-1.85318	0.0638566	0.195323
TEDC1		1	0.00208118	0.0472308	0.964853																		TEDC1	681.604	-0.0492778	0.070359	-0.700377	0.483692	0.732152						TEDC1	739.013	-0.102674	0.0594494	-1.72709	0.0841516	0.234654
TEDC2																							TEDC2	35.135	-0.198007	0.0954125	-2.07528	0.0379608	0.199238						TEDC2	40.146	-0.189087	0.0832011	-2.27265	0.0230473	0.0959883
TEDC2-AS1																							TEDC2-AS1	70.4209	-0.342896	0.117673	-2.91398	0.00356853	0.0518422						TEDC2-AS1	78.2013	-0.0051134	0.0934797	-0.0547007	0.956377	0.981197
TEDDM1																							TEDDM1	0.625539	0.524083	0.569364	0.920472	0.357326							TEDDM1	0.613573	-0.154713	0.516972	-0.299268	0.764736
TEDDM2P																							TEDDM2P	0.552101	0.130711	0.548301	0.238392	0.811577							TEDDM2P	0.498044	0.555464	0.456246	1.21747	0.223427
TEDDM3P																																			TEDDM3P	0.00664477	0.0941918	2.9589	0.0318334	0.974605
TEF																							TEF	3874.32	0.142101	0.0662411	2.1452	0.0319366	0.1821						TEF	3764.88	0.161926	0.0579273	2.79533	0.00518475	0.0327839
TEFM		1	0.00100724	0.0389719	0.979381																		TEFM	370.784	-0.033085	0.0362255	-0.913307	0.361081	0.632049						TEFM	381.992	0.0721246	0.0276463	2.60883	0.00908512	0.0492277
TEK																							TEK	955.827	0.0114288	0.0647473	0.176515	0.85989	0.941114						TEK	1013.87	-0.0665174	0.0538453	-1.23534	0.216703	0.433939
TEKT1																							TEKT1	0.389185	-0.121896	0.798681	-0.152622	0.878696							TEKT1	0.546503	-0.764644	0.565271	-1.3527	0.17615
TEKT2																							TEKT2	12.7224	-0.250366	0.139812	-1.79074	0.0733358	0.282931						TEKT2	15.1653	-0.300396	0.118364	-2.53789	0.0111522	0.0570676
TEKT3																							TEKT3	12.0083	-0.009679	0.127005	-0.0762094	0.939253	0.975269						TEKT3	12.0046	0.159481	0.0980949	1.62578	0.103997	0.269704
TEKT4																							TEKT4	0.762372	-0.174707	0.475343	-0.36754	0.713216							TEKT4	0.793894	0.155657	0.401125	0.388052	0.697978
TEKT4P2																							TEKT4P2	92.8825	-0.0132696	0.123167	-0.107736	0.914205	0.965342						TEKT4P2	98.8599	-0.0616174	0.107579	-0.572763	0.566805	0.757909
TEKT4P3																							TEKT4P3	0.00707569	0.0334616	3.22287	0.0103825	0.991716
TEKT5		2	0.00382855	0.0165619	0.817185																		TEKT5	26.3364	-0.0556232	0.110623	-0.50282	0.615091	0.814148						TEKT5	28.744	-0.119782	0.0888282	-1.34847	0.177507	0.381252
TEKTIP1		1	0.0362275	0.0306567	0.237318																		TEKTIP1	256.727	-0.158795	0.117347	-1.3532	0.17599	0.441848						TEKTIP1	276.848	-0.012567	0.0865555	-0.14519	0.884561	0.946093
TELO2		1	0.00641615	0.025641	0.802409																		TELO2	2665.88	-0.0296316	0.0506108	-0.58548	0.558225	0.779555						TELO2	2822.18	-0.0319026	0.038689	-0.824591	0.409604	0.63451
TEMN3-AS1																							TEMN3-AS1	0.00518879	-0.0500133	3.22287	-0.0155183	0.987619							TEMN3-AS1	0.00833561	0.153398	2.9589	0.0518429	0.958654
TEN1		2	0.037763	0.0163947	0.0212585																		TEN1	1516.08	0.0336542	0.0337156	0.99818	0.318192	0.595757						TEN1	1550.97	0.0489627	0.0283261	1.72853	0.0838924	0.234225
TENM1																							TENM1	2725.99	0.169617	0.0848441	1.99916	0.0455912	0.220103						TENM1	2838.62	-0.115423	0.0699441	-1.65021	0.0988995	0.260981
TENM2		1	-0.00644189	0.00962142	0.503153																		TENM2	592.947	0.055156	0.176609	0.312305	0.754809	0.89002						TENM2	640.328	-0.158951	0.137491	-1.15608	0.247648	0.471918
TENM2-AS1																							TENM2-AS1	2.00741	0.0463625	0.260561	0.177933	0.858775							TENM2-AS1	2.1286	-0.103794	0.227163	-0.456913	0.647734	0.812838
TENM3																							TENM3	104.599	0.589435	0.122006	4.83119	1.35719e-06	0.000337475						TENM3	94.9771	0.0258268	0.115891	0.222854	0.823649	0.914328
TENM3-AS1																							TENM3-AS1	1.01542	0.0638904	0.436504	0.146368	0.883631							TENM3-AS1	1.10132	-0.169073	0.378794	-0.446345	0.655348	0.817387
TENM4																							TENM4	32.0806	-0.187174	0.105781	-1.76944	0.07682	0.290564						TENM4	35.0125	-0.0383183	0.0821237	-0.466592	0.640792	0.808377
TENT2																							TENT2	2254.46	0.0142853	0.0408155	0.349997	0.726341	0.874643						TENT2	2330.97	0.0237462	0.032209	0.737253	0.460969	0.676937
TENT4A		2	-0.0171548	0.0655166	0.793445																		TENT4A	3537.59	0.00842512	0.0496276	0.169767	0.865194	0.943015						TENT4A	3761.14	-0.0734886	0.0422778	-1.73823	0.0821698	0.23113
TENT4B																							TENT4B	1289.93	0.0354359	0.0683779	0.518236	0.604293	0.808603						TENT4B	1330.84	0.0168039	0.0539449	0.311502	0.755419	0.877967
TENT5A																							TENT5A	1654.09	-0.023495	0.0784112	-0.299638	0.764454	0.895116						TENT5A	1951.28	-0.398272	0.08132	-4.89759	9.70201e-07	3.99963e-05
TENT5B																							TENT5B	18.7711	0.684955	0.152376	4.49517	6.9513e-06	0.00102388						TENT5B	18.5044	-0.340736	0.119679	-2.84708	0.00441217	0.0290177
TENT5C		1	0.0519341	0.0473591	0.272815																		TENT5C	726.149	0.0622995	0.0605652	1.02863	0.303652	0.581527						TENT5C	767.944	-0.0922545	0.0549324	-1.67942	0.0930706	0.250648
TENT5C-DT																							TENT5C-DT	0.233351	0.232554	0.800452	0.290528	0.771412							TENT5C-DT	0.17161	0.514671	0.807095	0.637683	0.52368
TENT5D																							TENT5D	0.0275964	-0.0599911	3.22287	-0.0186142	0.985149							TENT5D	0.0246414	0.205566	2.9589	0.069474	0.944612
TEP1																							TEP1	1225.63	0.021795	0.0421781	0.516737	0.60534	0.809114						TEP1	1323.24	-0.13607	0.0360109	-3.77859	0.000157717	0.00228382
TEPSIN																							TEPSIN	2044.72	-0.0782705	0.056318	-1.3898	0.164591	0.427853						TEPSIN	2176.87	-0.0190649	0.041599	-0.458301	0.646736	0.812368
TERB1																							TERB1	4.57361	-0.134968	0.187502	-0.719823	0.471634							TERB1	4.93445	-0.0194244	0.150574	-0.129002	0.897356	0.952317
TERB2		1	-0.179575	0.0593182	0.00246733																		TERB2	52.0597	0.232204	0.106977	2.1706	0.0299617	0.175481						TERB2	47.6725	0.327028	0.0964484	3.3907	0.000697147	0.00721193
TERC																							TERC	1.40083	0.285867	0.342089	0.835651	0.403351							TERC	1.42256	-0.0905753	0.295307	-0.306715	0.75906	0.87981
TERF1		1	-0.0931346	0.0423337	0.0278062																		TERF1	1092.91	0.0442211	0.0280846	1.57457	0.115356	0.358454						TERF1	1129.63	0.00357641	0.0232085	0.154099	0.877531	0.942188
TERF1P1																							TERF1P1	0.174755	0.0470969	1.16108	0.0405629	0.967644							TERF1P1	0.123603	0.525629	1.22468	0.429199	0.667779
TERF1P2																							TERF1P2	1.45632	-0.384186	0.313136	-1.2269	0.219861							TERF1P2	1.34494	0.873201	0.281993	3.09653	0.00195799	0.0157909
TERF1P3																							TERF1P3	0.389849	0.107041	0.601334	0.178007	0.858718							TERF1P3	0.368025	0.284281	0.53126	0.535107	0.592576
TERF1P4																							TERF1P4	2.96274	-0.317313	0.254809	-1.2453	0.213023							TERF1P4	2.77726	0.712393	0.225616	3.15755	0.001591	0.0134463
TERF1P5																							TERF1P5	1.16967	-0.15689	0.357854	-0.438418	0.661083							TERF1P5	1.14155	0.401314	0.30463	1.31738	0.18771	0.39476
TERF1P6																							TERF1P6	0.0912811	0.160506	1.51578	0.10589	0.91567							TERF1P6	0.0970908	0.00936169	1.20199	0.00778849	0.993786
TERF1P7																							TERF1P7	0.878959	-0.0395352	0.433515	-0.0911969	0.927336							TERF1P7	0.788374	0.6534	0.366183	1.78436	0.074366
TERF2																							TERF2	1168.15	-0.0599844	0.0257244	-2.33182	0.0197104	0.138584						TERF2	1228.96	0.0125434	0.0199097	0.630016	0.528684	0.730041
TERF2IP		1	0.0661052	0.0656266	0.313794																		TERF2IP	2954.51	0.0229019	0.0236443	0.968601	0.332744	0.606887						TERF2IP	3084.09	-0.0175322	0.0192815	-0.909274	0.363206	0.593025
TERLR1		2	0.00155457	0.0248548	0.950128																		TERLR1	1887.52	-0.104349	0.123214	-0.846894	0.397054	0.665019						TERLR1	1926.72	0.157444	0.0995658	1.58131	0.113807	0.286613
TERT																							TERT	0.51916	-0.477322	0.642973	-0.742368	0.457864							TERT	0.592804	0.0462889	0.520238	0.0889764	0.929101
TES		3	0.00557829	0.0224513	0.803777																		TES	452.363	-0.167909	0.0542883	-3.09291	0.00198205	0.0362045						TES	530.546	-0.294484	0.0539024	-5.46328	4.67427e-08	3.21309e-06
TESC																							TESC	131.915	0.119653	0.0901057	1.32792	0.184206	0.452545						TESC	133.342	0.0295661	0.0708879	0.417082	0.676618	0.831029
TESC-AS1																							TESC-AS1	0.714645	-0.0929408	0.593637	-0.156562	0.87559							TESC-AS1	0.832157	-0.305837	0.459353	-0.665799	0.505539
TESHL																							TESHL	0.0630956	0.0986894	1.91699	0.0514813	0.958942							TESHL	0.0593649	0.143599	1.60781	0.0893135	0.928833
TESK1																							TESK1	1741.91	-0.0585936	0.0452754	-1.29416	0.195611	0.466677						TESK1	1871.44	-0.0649787	0.0356259	-1.82392	0.0681644	0.20391
TESK2		1	-0.0364174	0.036028	0.312109																		TESK2	843.518	0.095846	0.029112	3.29232	0.000993651	0.0242642						TESK2	850.089	0.0592866	0.024019	2.46832	0.0135748	0.0658223
TESMIN																							TESMIN	31.6162	-0.00170792	0.0790583	-0.0216032	0.982764	0.99239						TESMIN	33.4119	-0.043705	0.0664652	-0.657563	0.510819	0.716025
TESPA1																							TESPA1	77.8889	-0.115119	0.0865499	-1.33008	0.183491	0.45188						TESPA1	88.3863	-0.217152	0.0669595	-3.24303	0.00118266	0.0107974
TET1																							TET1	46.9125	-0.0221479	0.0843362	-0.262614	0.792848	0.908778						TET1	48.6833	0.0367911	0.0703712	0.522814	0.601103	0.782391
TET1P1																							TET1P1	0.0179947	-0.120103	3.22287	-0.0372658	0.970273							TET1P1	0.0158312	0.259331	2.9589	0.0876443	0.930159
TET2		1	-0.0420436	0.0594865	0.479705																		TET2	880.53	0.0753764	0.051667	1.45889	0.144595	0.401881						TET2	921.527	-0.0642281	0.046745	-1.37401	0.169438	0.369986
TET2-AS1																							TET2-AS1	0.448554	0.463812	0.550835	0.842017	0.399779							TET2-AS1	0.39851	0.237594	0.472304	0.503054	0.614926
TET3																							TET3	1441.12	0.030295	0.0474373	0.638633	0.523062	0.758678						TET3	1518.54	-0.0567009	0.039272	-1.4438	0.148795	0.340248
TEX10																							TEX10	381.674	0.0269399	0.0328547	0.81997	0.412233	0.677485						TEX10	406.384	-0.0918183	0.0285586	-3.21509	0.00130406	0.0115885
TEX101																							TEX101	0.0444271	0.222197	2.41621	0.0919611	0.926729							TEX101	0.0218597	0.211806	2.9589	0.0715828	0.942934
TEX11																							TEX11	2.89396	-0.187418	0.25276	-0.741483	0.458401							TEX11	3.25184	-0.134009	0.192342	-0.696724	0.485976	0.697481
TEX12																							TEX12	3.97192	0.194186	0.178445	1.08821	0.276503							TEX12	4.03215	-0.033772	0.147511	-0.228946	0.818911	0.911758
TEX13C																							TEX13C	1.3827	0.125408	0.464329	0.270084	0.787096							TEX13C	1.42128	-0.0340575	0.385745	-0.0882903	0.929646	0.9678
TEX13D																							TEX13D	0.103318	-0.160011	1.38404	-0.115611	0.907961							TEX13D	0.104463	0.288103	1.19854	0.240378	0.810037
TEX14		1	0.0153478	0.0234401	0.512617																		TEX14	26.6005	0.0712729	0.0973693	0.731985	0.464178	0.718866						TEX14	27.6147	-0.0297741	0.0820902	-0.3627	0.716829	0.854437
TEX14BP		1	0.0131439	0.0553333	0.812237																		TEX14BP	29.2047	0.0966049	0.114046	0.84707	0.396956	0.664949						TEX14BP	30.2135	-0.0375689	0.0821553	-0.457291	0.647462	0.812723
TEX15																							TEX15	6.30199	0.150143	0.177178	0.847414	0.396764	0.664841						TEX15	6.35859	0.00920172	0.153399	0.0599856	0.952167	0.97864
TEX19																							TEX19	0.446391	-0.321552	0.586675	-0.548092	0.583629							TEX19	0.538503	-0.225991	0.447244	-0.505298	0.613349
TEX2		1	-0.000999529	0.00374576	0.78959																		TEX2	3316.44	0.0556592	0.0399358	1.39372	0.163403	0.42638						TEX2	3458.8	-0.0373482	0.0320761	-1.16436	0.244277	0.468199
TEX21P																							TEX21P	25.2537	0.0901039	0.100045	0.900637	0.367782	0.637744						TEX21P	26.4496	-0.073461	0.0754495	-0.973645	0.330233	0.56139
TEX22																							TEX22	117.481	-0.023878	0.0574222	-0.415833	0.677532	0.849843						TEX22	125.15	-0.0576553	0.0434382	-1.32729	0.184411	0.390339
TEX26		1	-0.0171194	0.0206078	0.406128																		TEX26	9.71347	0.110133	0.153063	0.719531	0.471814	0.723741						TEX26	9.64564	0.104748	0.138873	0.754272	0.450686	0.668879
TEX26-AS1																							TEX26-AS1	0.831898	-0.0919694	0.43413	-0.211847	0.832226							TEX26-AS1	0.8469	0.15653	0.345946	0.452468	0.650932
TEX261		2	-0.00424189	0.0454297	0.925608																		TEX261	4027.85	-0.0400292	0.0295154	-1.35621	0.175031	0.440551						TEX261	4201.77	0.0298532	0.0240592	1.24082	0.214672	0.431076
TEX264		1	0.0942375	0.0747628	0.207494																		TEX264	3589.78	0.0749436	0.0259127	2.89216	0.00382607	0.0535904						TEX264	3656.41	0.0349346	0.0218064	1.60203	0.109149	0.2788
TEX29		1	0.0133976	0.0328456	0.683349																		TEX29	37.4148	0.137885	0.0950452	1.45073	0.146855	0.404902						TEX29	37.7045	0.0289277	0.0798591	0.362235	0.717177	0.854464
TEX30		1	-0.00459606	0.0447371	0.918173																		TEX30	1258.12	-0.0487836	0.0468285	-1.04175	0.297528	0.576484						TEX30	1309.69	0.0434724	0.0379495	1.14553	0.251988	0.477339
TEX35		1	0.0446252	0.0233871	0.0563766																		TEX35	26.077	-0.0213774	0.103748	-0.206051	0.836751	0.931312						TEX35	28.0276	-0.0928418	0.0809933	-1.14629	0.251675	0.476961
TEX36																							TEX36	0.0514866	0.0435655	2.21115	0.0197026	0.984281							TEX36	0.0354552	0.252298	2.454	0.102811	0.918113
TEX38																							TEX38	3.56216	-0.0765527	0.203199	-0.376737	0.706369							TEX38	3.76606	-0.00403725	0.165478	-0.0243975	0.980536	0.991958
TEX41																							TEX41	124.748	-0.10595	0.181388	-0.584107	0.559148	0.780203						TEX41	130.404	0.0672262	0.145031	0.46353	0.642984	0.809752
TEX44																							TEX44	0.0174407	-0.0967396	3.22287	-0.0300167	0.976054							TEX44	0.0199762	0.200124	2.9589	0.0676348	0.946076
TEX46																							TEX46	3.28918	0.186142	0.211913	0.878389	0.379733							TEX46	2.98061	0.397027	0.179762	2.20863	0.0272002	0.107846
TEX47																																			TEX47	0.00527697	0.130035	2.9589	0.043947	0.964947
TEX48																							TEX48	0.0157624	-0.085058	3.22287	-0.0263921	0.978945							TEX48	0.0219326	0.1526	2.9589	0.0515733	0.958869
TEX50																																			TEX50	0.00170337	0.147956	2.9589	0.0500038	0.960119
TEX51																							TEX51	0.790078	-0.176338	0.461825	-0.381828	0.702589							TEX51	0.90345	-0.184537	0.353618	-0.521854	0.601772
TEX52																							TEX52	0.0878661	0.123757	1.5879	0.0779376	0.937878							TEX52	0.10709	-0.109817	1.0125	-0.108461	0.91363
TEX54																							TEX54	1.15851	0.167969	0.365543	0.459506	0.645871							TEX54	1.28066	-0.352068	0.270149	-1.30324	0.192494	0.401261
TEX55																							TEX55	0.0102044	-0.0733765	3.22287	-0.0227675	0.981836							TEX55	0.00894831	0.212604	2.9589	0.0718525	0.942719
TEX56P																							TEX56P	0.0121926	-0.031639	3.22287	-0.00981705	0.992167							TEX56P	0.00950293	0.183001	2.9589	0.0618477	0.950684
TEX9																							TEX9	54.6593	0.034511	0.0689363	0.500622	0.616637	0.815028						TEX9	55.9178	0.04904	0.0588033	0.833966	0.4043	0.629234
TFAMP1																							TFAMP1	0.459367	-0.438453	0.562557	-0.779393	0.435748							TFAMP1	0.564949	-0.274903	0.394115	-0.69752	0.485478
TFAMP2																							TFAMP2	0.014171	0.0401542	3.22287	0.0124592	0.990059							TFAMP2	0.0091122	0.153398	2.9589	0.0518429	0.958654
TFAP2A																							TFAP2A	19.3519	0.0593438	0.118993	0.498717	0.617979	0.815842						TFAP2A	17.6982	0.490325	0.101231	4.84363	1.27487e-06	4.98935e-05
TFAP2A-AS1																							TFAP2A-AS1	6.55478	-0.0963114	0.159517	-0.603769	0.545997	0.771757						TFAP2A-AS1	7.00058	-0.0097818	0.132393	-0.0738846	0.941102	0.973334
TFAP2A-AS2																							TFAP2A-AS2	9.83882	0.276067	0.119357	2.31296	0.0207251	0.142375						TFAP2A-AS2	9.76018	-0.0272736	0.106014	-0.257263	0.796975	0.900417
TFAP2B																							TFAP2B	1.3372	-0.19054	0.39894	-0.477616	0.632924							TFAP2B	1.24553	0.62114	0.348018	1.78479	0.074295	0.216116
TFAP2C																							TFAP2C	5.62175	-0.4273	0.211624	-2.01915	0.043472							TFAP2C	5.82551	0.326289	0.18769	1.73844	0.0821326	0.231093
TFAP2D																							TFAP2D	0.293803	0.214506	0.853346	0.25137	0.801528							TFAP2D	0.24435	0.415237	0.781987	0.531002	0.595417
TFAP2E																							TFAP2E	24.2065	-0.144544	0.101118	-1.42946	0.152871	0.413312						TFAP2E	26.3053	-0.0472995	0.0826075	-0.572581	0.566928	0.757996
TFAP2E-AS1																							TFAP2E-AS1	11.0477	-0.0413379	0.123495	-0.334734	0.737825	0.880677						TFAP2E-AS1	12.4923	-0.249587	0.0949659	-2.62817	0.00858447	0.0473808
TFAP4																							TFAP4	413.593	0.0662539	0.0552004	1.20024	0.230045	0.510929						TFAP4	410.043	0.144041	0.0489323	2.94369	0.00324329	0.0229557
TFB1M		1	-0.0173852	0.0219249	0.42781																		TFB1M	711.886	-0.0165898	0.0299274	-0.554337	0.579349	0.793875						TFB1M	738.372	0.034166	0.0244279	1.39865	0.161919	0.360001
TFB2M		1	0.073093	0.0437645	0.0948909																		TFB2M	1375.86	-0.0206914	0.0471248	-0.439076	0.660606	0.839739						TFB2M	1452.25	-0.0265856	0.0359084	-0.740373	0.459074	0.674884
TFCP2																							TFCP2	1064.38	-0.062966	0.0262616	-2.39764	0.0165009	0.125583						TFCP2	1116.5	0.0253044	0.0210546	1.20185	0.229422	0.449773
TFCP2L1		1	0.0165509	0.0225746	0.463457																		TFCP2L1	89.03	-0.141937	0.170045	-0.834707	0.403883	0.671003						TFCP2L1	92.3985	0.1192	0.141905	0.839996	0.400911	0.626332
TFDP1																							TFDP1	1937.55	-0.0108681	0.0227063	-0.47864	0.632195	0.823681						TFDP1	2020.79	0.00973465	0.0186157	0.522928	0.601024	0.782391
TFDP1P1																							TFDP1P1	0.0849857	-0.0665573	1.59646	-0.0416906	0.966745							TFDP1P1	0.104899	0.158589	1.19175	0.133073	0.894136
TFDP1P2																							TFDP1P2	98.0208	0.0905651	0.0697716	1.29802	0.19428	0.465181						TFDP1P2	100.704	-0.00768361	0.0615803	-0.124774	0.900703	0.953869
TFDP1P3																							TFDP1P3	0.733349	-0.192657	0.485266	-0.397013	0.691358							TFDP1P3	0.719534	0.504233	0.433699	1.16263	0.244978
TFDP2		1	0.00678335	0.0222326	0.760284																		TFDP2	2081.85	0.0800212	0.0299666	2.67034	0.00757733	0.080937						TFDP2	2127.86	0.0183388	0.0245377	0.747373	0.454839	0.671685
TFDP3																							TFDP3	0.811439	0.622152	0.699223	0.889777	0.373586							TFDP3	0.682987	0.266753	0.549964	0.485037	0.62765
TFE3																							TFE3	2563.46	-0.116256	0.0407839	-2.85053	0.00436463	0.0584097						TFE3	2820.06	-0.11067	0.0331085	-3.34264	0.000829858	0.00824019
TFEB		1	-0.0629803	0.0574795	0.273211																		TFEB	775.982	-0.0146255	0.0380454	-0.384421	0.700666	0.862499						TFEB	824.339	-0.0542192	0.0314029	-1.72657	0.0842458	0.234743
TFEC																							TFEC	176.2	0.0709512	0.0943778	0.751778	0.452184	0.709363						TFEC	192.362	-0.206139	0.0765316	-2.69351	0.00707037	0.0412513
TFF1																							TFF1	4.70728	1.7192	0.568804	3.02248	0.00250711							TFF1	2.45897	0.877131	0.528925	1.65833	0.0972515	0.257885
TFF2																							TFF2	50.1821	1.03807	0.209918	4.94511	7.61019e-07	0.000242503						TFF2	37.7011	0.271001	0.177848	1.52377	0.127565	0.308223
TFF3																							TFF3	151.878	0.0481259	0.149294	0.322355	0.747183	0.885901						TFF3	149.268	0.192646	0.120489	1.59888	0.109848	0.279875
TFGP1																							TFGP1	0.0129768	-0.0132648	3.22287	-0.00411584	0.996716							TFGP1	0.0179187	0.140918	2.9589	0.0476253	0.962015
TFIP11		1	0.004176	0.049184	0.932336																		TFIP11	1795.18	0.0437101	0.0251333	1.73913	0.0820119	0.300749						TFIP11	1865.56	-0.015871	0.0214083	-0.741347	0.458483	0.674495
TFIP11-DT		1	-0.00155208	0.0402593	0.969247																		TFIP11-DT	116.649	0.0629354	0.0534856	1.17668	0.239324	0.52093						TFIP11-DT	115.364	0.156408	0.0449369	3.48062	0.00050025	0.0055682
TFPI		1	0.0491536	0.0875455	0.574482																		TFPI	12766	0.0796891	0.0412941	1.92979	0.0536322	0.23906						TFPI	12754.4	0.103932	0.0340019	3.05665	0.00223829	0.0173563
TFPI2																							TFPI2	485.704	0.0531985	0.111727	0.476146	0.63397	0.824318						TFPI2	504.401	-0.0207409	0.0912947	-0.227186	0.820279	0.912491
TFPI2-DT																							TFPI2-DT	0.368242	-0.0921435	0.533889	-0.172589	0.862974							TFPI2-DT	0.460797	-0.48292	0.448286	-1.07726	0.281365
TFPT																							TFPT	465.645	0.0785551	0.0361357	2.17389	0.0297133	0.174558						TFPT	484.996	-0.0489167	0.0293528	-1.66651	0.0956116	0.254895
TG		1	0.0143293	0.0140912	0.309204																		TG	33.5449	0.0416893	0.108668	0.38364	0.701245	0.862661						TG	35.6307	-0.0928919	0.0962066	-0.965546	0.334271	0.565473
TGDS		1	-0.0143048	0.0149472	0.338555																		TGDS	1358.79	0.0101373	0.0711966	0.142385	0.886776	0.952692						TGDS	1439.81	-0.0625899	0.063877	-0.979851	0.32716	0.558461
TGFA		2	-0.0277171	0.0201671	0.169326																		TGFA	422.117	-0.0767666	0.0519846	-1.47672	0.139751	0.394899						TGFA	445.31	0.0137527	0.04036	0.340752	0.73329	0.86492
TGFA-IT1																							TGFA-IT1	0.0206922	0.0885843	3.22287	0.0274862	0.978072							TGFA-IT1	0.0131843	0.129237	2.9589	0.0436773	0.965162
TGFB1		1	0.0386235	0.0457381	0.398419																		TGFB1	1710.12	-0.128867	0.0645335	-1.99691	0.0458351	0.220544						TGFB1	1905.36	-0.146533	0.0481357	-3.04417	0.00233322	0.017846
TGFB2																							TGFB2	90.5857	-0.0489443	0.0925511	-0.528835	0.59692	0.803495						TGFB2	96.182	-0.0289782	0.0793359	-0.36526	0.714917	0.853309
TGFB2-AS1																							TGFB2-AS1	1.07881	0.087873	0.436345	0.201384	0.840398							TGFB2-AS1	1.04532	0.226172	0.363916	0.621495	0.534274
TGFB2-OT1																							TGFB2-OT1	40.2459	-0.056751	0.113685	-0.499194	0.617643	0.815612						TGFB2-OT1	41.7413	0.0628298	0.0952432	0.659677	0.509461	0.714975
TGFB3		1	0.0272034	0.0925942	0.768917																		TGFB3	542.851	-0.114938	0.0783893	-1.46625	0.14258	0.399268						TGFB3	609.968	-0.185144	0.0682336	-2.71339	0.00665987	0.039507
TGFB3-AS1																							TGFB3-AS1	0.094272	0.107087	1.24195	0.0862253	0.931287							TGFB3-AS1	0.127121	-0.189279	0.927807	-0.204007	0.838348
TGFBR1		1	-0.0115563	0.0593984	0.845741																		TGFBR1	1220.28	-0.00991355	0.045621	-0.217302	0.827973	0.926626						TGFBR1	1292.49	-0.046741	0.0360371	-1.29702	0.194623	0.404115
TGFBR2																							TGFBR2	4852.99	0.0314163	0.0607411	0.517217	0.605005	0.809006						TGFBR2	5225.54	-0.13305	0.0516611	-2.57544	0.0100113	0.0528319
TGFBR3																							TGFBR3	1949.62	0.116447	0.0725808	1.60438	0.10863	0.347108						TGFBR3	2066.24	-0.137846	0.0646317	-2.1328	0.0329411	0.123231
TGFBR3L																							TGFBR3L	60.4136	-0.0872923	0.0835112	-1.04528	0.295895	0.575004						TGFBR3L	65.7315	-0.0913429	0.0710485	-1.28564	0.198568	0.409727
TGFBRAP1																							TGFBRAP1	824.741	0.0132437	0.0273093	0.484953	0.62771	0.821308						TGFBRAP1	867.67	-0.0391269	0.0238903	-1.63777	0.101469	0.265352
TGIF1																							TGIF1	1822.62	-0.027207	0.0586448	-0.463928	0.642699	0.829098						TGIF1	1964.7	-0.0977999	0.0528272	-1.85132	0.0641237	0.195895
TGIF1P1																							TGIF1P1	0.381909	-0.487164	0.757945	-0.642744	0.52039							TGIF1P1	0.35009	0.712163	0.65175	1.09269	0.274528
TGIF2																							TGIF2	882.819	0.0157091	0.0616226	0.254924	0.798782	0.911127						TGIF2	938.041	-0.0767003	0.0532833	-1.43948	0.150014	0.342051
TGIF2LX																																			TGIF2LX	0.00971678	0.0941918	2.9589	0.0318334	0.974605
TGIF2P1																							TGIF2P1	0.733625	0.180194	0.524431	0.3436	0.731147							TGIF2P1	0.760673	-0.085181	0.403229	-0.211247	0.832694
TGM1		1	-0.148443	0.0527323	0.00487719																		TGM1	123.121	-0.0759369	0.109558	-0.693121	0.488234	0.735146						TGM1	123.64	0.20137	0.0921302	2.18571	0.0288369	0.112287
TGM3																							TGM3	8.7483	-0.00130778	0.147521	-0.00886506	0.992927	0.996581						TGM3	10.524	-0.466037	0.122543	-3.80306	0.00014292	0.00210591
TGM4																							TGM4	0.0967647	0.0236114	1.33514	0.0176846	0.98589							TGM4	0.135103	-0.0677312	1.03612	-0.0653699	0.94788
TGM5																							TGM5	0.271402	-0.388434	0.79104	-0.491042	0.623397							TGM5	0.331057	0.075523	0.601417	0.125575	0.900068
TGM6																							TGM6	0.00602132	-0.0500133	3.22287	-0.0155183	0.987619							TGM6	0.00526965	0.189241	2.9589	0.0639565	0.949005
TGM7																							TGM7	0.0702529	-0.246894	1.70592	-0.144728	0.884926							TGM7	0.105814	0.0504043	1.19794	0.0420757	0.966438
TGS1																							TGS1	533.05	0.033087	0.0257509	1.28489	0.198832	0.4706						TGS1	551.588	0.00784394	0.023825	0.329232	0.74198	0.869955
TH																							TH	7.00768	-0.240747	0.147766	-1.62924	0.103262	0.337373						TH	7.42235	0.0955232	0.124164	0.76933	0.441697	0.662647
TH2LCRR																							TH2LCRR	0.279202	0.338582	0.613837	0.551582	0.581235							TH2LCRR	0.281842	-0.00440873	0.533666	-0.00826122	0.993409
THA1P																							THA1P	1.54232	0.107597	0.238957	0.450279	0.652509							THA1P	1.67143	-0.206131	0.189038	-1.09042	0.275529	0.50404
THADA																							THADA	889.993	0.106063	0.0311891	3.40064	0.000672293	0.0191935						THADA	919.293	-0.039734	0.0255308	-1.55632	0.119633	0.296202
THAP1																							THAP1	385.066	0.00715057	0.0422782	0.169131	0.865693	0.943176						THAP1	399.34	0.0188698	0.0330437	0.571056	0.567962	0.758592
THAP10																							THAP10	97.0342	0.026308	0.0683285	0.385022	0.700221	0.862182						THAP10	97.085	0.139852	0.0534508	2.61645	0.00888484	0.0484736
THAP11																							THAP11	1069.35	0.0855926	0.0364669	2.34713	0.0189187	0.135531						THAP11	1096.07	0.00407433	0.0291075	0.139975	0.88868	0.94777
THAP12																							THAP12	1171.36	0.00641728	0.0425256	0.150904	0.880052	0.949537						THAP12	1240.17	-0.0565772	0.0338205	-1.67287	0.0943531	0.252826
THAP12P1																							THAP12P1	2.06327	0.0489746	0.262293	0.186717	0.851883							THAP12P1	2.1551	-0.0344673	0.234136	-0.147211	0.882966	0.94506
THAP12P2																							THAP12P2	1.09431	-0.0508458	0.42078	-0.120837	0.90382							THAP12P2	1.06403	0.33175	0.360282	0.920806	0.357152
THAP12P3																							THAP12P3	1.1959	-0.199576	0.3933	-0.507441	0.611845							THAP12P3	1.00133	1.28966	0.382739	3.36956	0.000752877
THAP12P4																							THAP12P4	0.0649037	-0.140055	1.90758	-0.0734202	0.941472							THAP12P4	0.10281	-0.0990403	1.20362	-0.0822853	0.93442
THAP12P5																							THAP12P5	0.827991	-0.218435	0.512287	-0.426392	0.669822							THAP12P5	0.852228	0.163293	0.396721	0.411608	0.680627
THAP12P6																							THAP12P6	0.0142066	-0.085058	3.22287	-0.0263921	0.978945							THAP12P6	0.0272227	0.116761	2.57019	0.0454287	0.963766
THAP12P7																							THAP12P7	3.81909	-0.123829	0.233942	-0.529317	0.596586							THAP12P7	3.55963	0.560705	0.20047	2.79695	0.00515875	0.0326406
THAP12P8																							THAP12P8	1.12915	-0.430706	0.736448	-0.584842	0.558654							THAP12P8	1.06848	0.742151	0.630726	1.17666	0.23933
THAP12P9																							THAP12P9	0.00235223	-0.0383317	3.22287	-0.0118937	0.99051							THAP12P9	0.00206621	0.177559	2.9589	0.0600085	0.952149
THAP2																							THAP2	232.371	-0.0285693	0.0602731	-0.473997	0.635502	0.8252						THAP2	238.088	0.0904049	0.0470061	1.92326	0.0544475	0.174679
THAP3																							THAP3	790.266	0.0147207	0.0400398	0.367651	0.713133	0.868808						THAP3	802.801	0.0895751	0.033369	2.68438	0.00726643	0.0421261
THAP4		1	-0.0467148	0.0658711	0.478209																		THAP4	1869.89	0.0406452	0.0284231	1.43001	0.152715	0.413046						THAP4	1918.1	0.0344271	0.0230421	1.49409	0.135151	0.32051
THAP5		1	0.00956835	0.0643805	0.881852																		THAP5	1370.1	0.00515465	0.0504742	0.102124	0.918658	0.96779						THAP5	1399.07	0.077286	0.0397494	1.94433	0.0518559	0.169007
THAP5P1																							THAP5P1	0.450049	-0.195333	0.45759	-0.426874	0.669471							THAP5P1	0.455003	0.326363	0.358771	0.90967	0.362997
THAP5P2																							THAP5P2	0.175089	0.9871	1.00208	0.985055	0.324597							THAP5P2	0.122324	-0.124635	1.00756	-0.123699	0.901553
THAP6																							THAP6	731.606	0.00546435	0.0308704	0.17701	0.859501	0.941016						THAP6	756.269	0.0312483	0.0255719	1.22198	0.221716	0.439906
THAP7		1	0.00671887	0.064246	0.916709																		THAP7	1166.25	0.106535	0.0361237	2.94917	0.00318627	0.0486996						THAP7	1155.98	0.113909	0.0317932	3.58281	0.000339917	0.00414854
THAP7-AS1		2	0.00379518	0.0175835	0.829114																		THAP7-AS1	306.531	0.155526	0.0604228	2.57396	0.0100542	0.0953277						THAP7-AS1	302.558	0.0911891	0.0541164	1.68505	0.0919782	0.248801
THAP8																							THAP8	297.799	-0.0332733	0.0360666	-0.922551	0.356241	0.627855						THAP8	310.453	0.0272726	0.0313049	0.871192	0.38365	0.611871
THAP9																							THAP9	280.731	0.0613579	0.0458795	1.33737	0.181102	0.449017						THAP9	286.078	0.0436708	0.0377385	1.1572	0.247192	0.471533
THAP9-AS1		1	-0.0454327	0.0223693	0.0422519																		THAP9-AS1	1257.92	-0.062988	0.0419751	-1.5006	0.133458	0.386426						THAP9-AS1	1326.94	0.0040005	0.0359609	0.111246	0.911421	0.959164
THBD																							THBD	734.149	-0.294822	0.101153	-2.91462	0.00356117	0.0517938						THBD	909.718	-0.400771	0.0927677	-4.32015	1.55921e-05	0.000369975
THBS1-AS1																							THBS1-AS1	0.903119	0.115919	0.387626	0.299048	0.764904							THBS1-AS1	1.10413	-0.568941	0.295189	-1.92738	0.0539323	0.173691
THBS1-IT1																							THBS1-IT1	5.91419	-0.0693918	0.338724	-0.204862	0.83768	0.931622						THBS1-IT1	8.5223	-0.939751	0.28086	-3.34597	0.000819943	0.0081666
THBS2		1	0.0638119	0.0355947	0.0730154																		THBS2	866.751	-0.215206	0.0875556	-2.45794	0.0139736	0.114023						THBS2	964.8	-0.0903867	0.0709539	-1.27388	0.202706	0.414973
THBS2-AS1		1	-0.0329515	0.0241102	0.171718																		THBS2-AS1	30.4407	0.150972	0.0822856	1.83473	0.0665453	0.269132						THBS2-AS1	30.8326	0.000358775	0.0708234	0.00506577	0.995958	0.998441
THBS3		1	0.0229777	0.0535233	0.667702																		THBS3	2105.56	-0.0372634	0.057494	-0.648126	0.516903	0.755633						THBS3	2204.09	0.0143312	0.0430336	0.333024	0.739116	0.868476
THBS3-AS1																							THBS3-AS1	8.40616	-0.267995	0.163551	-1.6386	0.101297	0.333594						THBS3-AS1	10.2979	-0.374295	0.135637	-2.75953	0.00578853	0.0356046
THBS4		1	0.0359866	0.0321717	0.26332																		THBS4	31.2678	-0.101768	0.145113	-0.701299	0.483116	0.73164						THBS4	31.1566	0.250288	0.118072	2.11979	0.0340234	0.125995
THBS4-AS1		1	0.0232405	0.0392243	0.553515																		THBS4-AS1	113.343	0.06626	0.0761793	0.86979	0.384415	0.653304						THBS4-AS1	113.916	0.0898342	0.0555232	1.61796	0.105672	0.272575
THCAT155																							THCAT155	0.0219056	-0.120103	3.22287	-0.0372658	0.970273							THCAT155	0.0191655	0.259331	2.9589	0.0876443	0.930159
THEG5																																			THEG5	0.0055422	0.130035	2.9589	0.043947	0.964947
THEM4		1	0.0225056	0.0213379	0.291551																		THEM4	1171.55	-0.0259567	0.0490089	-0.529632	0.596367	0.803411						THEM4	1201.24	0.0839418	0.0369433	2.27218	0.0230757	0.0960599
THEM5																							THEM5	0.670891	0.267094	0.463794	0.57589	0.56469							THEM5	0.655042	0.00022653	0.40565	0.000558436	0.999554
THEM7P																							THEM7P	0.0816221	-0.0866357	1.84927	-0.0468486	0.962634							THEM7P	0.0908779	0.106525	1.29899	0.0820058	0.934642
THEMIS																							THEMIS	37.1152	-0.125708	0.114479	-1.09808	0.272168	0.553233						THEMIS	40.8908	-0.109855	0.0945235	-1.1622	0.245154	0.469277
THEMIS2		1	0.066713	0.0613535	0.27688																		THEMIS2	1289.2	-0.123898	0.0855026	-1.44906	0.147321	0.405426						THEMIS2	1469.3	-0.226788	0.0720706	-3.14675	0.00165094	0.0138532
THG1L																							THG1L	660.475	0.101432	0.0291876	3.47517	0.000510538	0.0165123						THG1L	665.115	0.0576202	0.0230701	2.49761	0.0125032	0.06194
THNSL2		2	0.0114109	0.0101156	0.2593																		THNSL2	3480.47	0.167949	0.0835742	2.00958	0.044476	0.216939						THNSL2	3480.32	0.0319671	0.0761903	0.419569	0.6748	0.830088
THOC1																							THOC1	1494.5	0.0494347	0.0424621	1.16421	0.244339	0.526299						THOC1	1530.39	0.0335942	0.0322508	1.04165	0.297572	0.527372
THOC1-DT																							THOC1-DT	18.9941	-0.106133	0.0960607	-1.10485	0.269223	0.550857						THOC1-DT	19.4565	0.135939	0.0776678	1.75027	0.0800724	0.227168
THOC2																							THOC2	2470.89	0.0362719	0.0541962	0.669271	0.503323	0.745729						THOC2	2595.83	-0.0503126	0.0443019	-1.13568	0.256092	0.482187
THOC3																							THOC3	577.231	-0.0105538	0.0609856	-0.173053	0.86261	0.942071						THOC3	599.236	0.0273579	0.0498271	0.549057	0.582966	0.769597
THOC3-AS1																							THOC3-AS1	0.00260408	0.00340572	3.22287	0.00105674	0.999157
THOC5		1	-0.00706922	0.0556639	0.898942																		THOC5	2024.96	0.0232468	0.0331285	0.701715	0.482857	0.73164						THOC5	2136.29	-0.0557989	0.0257555	-2.16649	0.0302739	0.116066
THOC6																							THOC6	681.149	-0.0149127	0.028409	-0.524928	0.599633	0.805721						THOC6	723.989	-0.0553117	0.02423	-2.28277	0.0224436	0.0942709
THOC7		1	0.0275689	0.0571848	0.629733																		THOC7	1427.28	0.0610411	0.0281411	2.1691	0.0300748	0.175715						THOC7	1443.22	0.072835	0.0206395	3.52891	0.000417272	0.00484101
THOC7-AS1																							THOC7-AS1	0.048045	0.180461	1.9853	0.0908985	0.927573							THOC7-AS1	0.0452967	-0.00574014	1.50866	-0.0038048	0.996964
THORLNC		2	-0.00268617	0.0391965	0.945363																		THORLNC	47.2757	0.143134	0.134253	1.06615	0.286358	0.567854						THORLNC	44.382	0.298217	0.114997	2.59327	0.00950676	0.0509481
THPO																							THPO	844.652	0.0361368	0.0452376	0.798821	0.424394	0.688275						THPO	862.368	0.054786	0.0373663	1.46619	0.142597	0.331158
THRA																							THRA	1371.71	0.0184044	0.0406996	0.452201	0.651124	0.833917						THRA	1413.29	0.0338577	0.0325452	1.04033	0.298187	0.52806
THRAP3P1																							THRAP3P1	1.9768	0.120944	0.276182	0.437914	0.661449							THRAP3P1	1.83089	0.344974	0.253535	1.36066	0.173622	0.376204
THRAP3P3																							THRAP3P3	1.59974	-0.198181	0.316529	-0.626107	0.531244							THRAP3P3	1.62511	0.25785	0.255261	1.01015	0.312425	0.543418
THRB		1	0.00892003	0.0716623	0.900941																		THRB	2785.97	0.0913323	0.0541368	1.68707	0.0915907	0.317356						THRB	2891.38	-0.0456255	0.0456079	-1.00039	0.317123	0.548574
THRB-AS1		1	-0.00977894	0.0289113	0.735182																		THRB-AS1	114.327	0.00120301	0.0456759	0.026338	0.978988	0.991073						THRB-AS1	115.187	0.132259	0.0394574	3.35194	0.000802487	0.00804461
THRB-IT1																							THRB-IT1	24.2427	-0.0294344	0.195408	-0.15063	0.880267	0.94967						THRB-IT1	24.9304	0.0761517	0.151612	0.50228	0.615471	0.792367
THRIL																							THRIL	0.397824	0.452574	0.672796	0.672677	0.501153							THRIL	0.408986	-0.276751	0.558996	-0.495086	0.620539
THRSP																							THRSP	17193.1	-0.125541	0.0699292	-1.79526	0.0726116	0.281641						THRSP	17849.4	0.107659	0.0574732	1.87321	0.0610398	0.189271
THSD1																							THSD1	159.59	-0.0213193	0.0530537	-0.401845	0.687798	0.855525						THSD1	168.199	-0.0215942	0.0458167	-0.471318	0.637414	0.806473
THSD1P1																							THSD1P1	57.1745	0.00642562	0.0720906	0.0891327	0.928976	0.971334						THSD1P1	57.2621	0.149876	0.0583112	2.57028	0.0101616	0.053366
THSD4																							THSD4	2010.24	0.00646068	0.0430922	0.149927	0.880822	0.949842						THSD4	2088.1	0.0125374	0.0371778	0.337227	0.735946	0.866547
THSD4-AS1																							THSD4-AS1	0.0143338	0.123629	3.22287	0.03836	0.969401							THSD4-AS1	0.00869263	0.0941918	2.9589	0.0318334	0.974605
THSD7A																							THSD7A	176.419	-0.0175504	0.07405	-0.237008	0.812651	0.918143						THSD7A	195.146	-0.193055	0.0656338	-2.9414	0.00326733	0.023098
THSD7B		2	0.000508055	0.00715129	0.943363																		THSD7B	38.7116	-0.0619215	0.123825	-0.500075	0.617022	0.815188						THSD7B	43.7343	-0.234833	0.0990677	-2.37043	0.0177672	0.0797685
THSD8																							THSD8	261.961	-0.0587998	0.0433567	-1.35619	0.175039	0.440551						THSD8	279.283	-0.0370947	0.036605	-1.01338	0.310879	0.541859
THTPA																							THTPA	1367.25	-0.0465261	0.0467416	-0.995389	0.319547	0.596672						THTPA	1451.62	-0.0306236	0.0347659	-0.88085	0.378399	0.606463
THUMPD1P1																							THUMPD1P1	0.132845	-0.0782386	1.39571	-0.0560564	0.955297							THUMPD1P1	0.123875	0.116177	1.22316	0.0949809	0.92433
THUMPD2		1	-0.0773491	0.0571322	0.17578																		THUMPD2	360.332	0.079056	0.0392747	2.0129	0.0441255	0.215964						THUMPD2	358.446	0.121437	0.032024	3.79206	0.000149403	0.00218173
THUMPD3		1	0.129626	0.047878	0.006781																		THUMPD3	1279.74	0.0388564	0.0262285	1.48146	0.138484	0.392793						THUMPD3	1324.05	0.00389238	0.020545	0.189456	0.849735	0.928532
THUMPD3-AS1		1	0.00367131	0.0315958	0.907497																		THUMPD3-AS1	1419.7	-0.0237556	0.0528828	-0.449213	0.653278	0.835161						THUMPD3-AS1	1478.99	0.0226314	0.0400411	0.565204	0.571935	0.761681
THUMPD3P1																							THUMPD3P1	0.822821	-0.41286	0.449357	-0.918781	0.35821							THUMPD3P1	1.02634	-0.355482	0.334412	-1.063	0.28778
THY1-AS1																							THY1-AS1	0.406058	-0.331956	0.608973	-0.545108	0.585679							THY1-AS1	0.471468	-0.128476	0.481073	-0.267061	0.789422
TIA1																							TIA1	4074.88	0.0575978	0.049447	1.16484	0.244084	0.525897						TIA1	4134.79	0.061673	0.0386017	1.59767	0.110116	0.280249
TIAM1		1	-0.0194233	0.0462465	0.674489																		TIAM1	1035.55	0.18444	0.0411659	4.48041	7.45e-06	0.00107676						TIAM1	1025.8	0.0543105	0.0339305	1.60064	0.109457	0.279324
TIAM1-AS1																							TIAM1-AS1	0.471901	-0.685012	0.546947	-1.25243	0.210414							TIAM1-AS1	0.527476	0.217394	0.434937	0.499829	0.617195
TIAM2																							TIAM2	555.895	0.00835538	0.0230451	0.362566	0.716929	0.870235						TIAM2	580.573	-0.00983621	0.0187062	-0.525825	0.59901	0.781077
TICAM1																							TICAM1	1028.9	-0.0816315	0.0581073	-1.40484	0.160069	0.422846						TICAM1	1118.98	-0.0929137	0.052013	-1.78636	0.0740415	0.215701
TICAM2		1	0.0525382	0.037902	0.165699																		TICAM2	307.39	0.011208	0.0469034	0.23896	0.811136	0.917149						TICAM2	320.225	-0.00111201	0.0397924	-0.0279453	0.977706	0.990463
TICAM2-AS1		1	-0.0787168	0.04761	0.098256																		TICAM2-AS1	110.116	0.229922	0.0531381	4.32688	1.51236e-05	0.00178594						TICAM2-AS1	105.014	0.162922	0.0464976	3.50387	0.000458548	0.00520114
TICRR																							TICRR	9.76982	-0.117286	0.169948	-0.690132	0.490111	0.736353						TICRR	11.8903	-0.434583	0.133998	-3.24322	0.00118188	0.0107947
TIE1		1	-0.0177307	0.0604874	0.769422																		TIE1	1750.74	-0.0725525	0.0496472	-1.46136	0.143916	0.401069						TIE1	1859.34	-0.0136171	0.0386325	-0.352478	0.72448	0.859571
TIFA																							TIFA	511.708	0.0595772	0.0471623	1.26324	0.206504	0.480277						TIFA	529.614	-0.0127681	0.0434842	-0.293627	0.769043	0.885599
TIFAB																							TIFAB	58.9545	-0.116675	0.102315	-1.14036	0.254137	0.536167						TIFAB	65.1159	-0.123134	0.082796	-1.4872	0.136961	0.323211
TIGAR		1	-0.000547518	0.0301841	0.985528																		TIGAR	209.705	-0.121023	0.0951819	-1.27149	0.203555	0.475956						TIGAR	237.482	-0.205923	0.0773407	-2.66255	0.00775521	0.0440524
TIGD1		1	0.0580778	0.0372289	0.118755																		TIGD1	206.057	0.0343969	0.0536208	0.641485	0.521208	0.757987						TIGD1	205.261	0.151369	0.0452168	3.34763	0.000815068	0.00814291
TIGD2		1	0.00845085	0.0726169	0.907355																		TIGD2	1683.95	-0.0290767	0.0479735	-0.606098	0.544449	0.771173						TIGD2	1800.35	-0.0669066	0.0418129	-1.60014	0.109567	0.279483
TIGD3																							TIGD3	17.3401	-0.285555	0.150356	-1.8992	0.0575386	0.248289						TIGD3	19.7258	-0.125426	0.121849	-1.02936	0.303311	0.533324
TIGD4																							TIGD4	7.47528	0.0304767	0.14721	0.207029	0.835987	0.930686						TIGD4	7.58186	0.0835403	0.123174	0.678231	0.497625	0.705752
TIGD5																							TIGD5	536.687	0.0886766	0.0493855	1.7956	0.072558	0.281528						TIGD5	552.342	-0.0134611	0.0413374	-0.32564	0.744697	0.87151
TIGD6		1	0.0387452	0.0486551	0.425845																		TIGD6	241.663	0.0567135	0.0341823	1.65915	0.0970861	0.326548						TIGD6	245.849	0.0535947	0.0287426	1.86464	0.0622318	0.192075
TIGD7		1	-0.00189824	0.0298762	0.949339																		TIGD7	245.37	-0.00256444	0.0448792	-0.057141	0.954433	0.98208						TIGD7	253.745	0.0348104	0.0348177	0.99979	0.317412	0.548912
TIGIT		1	-0.0591762	0.0456923	0.195285																		TIGIT	110.698	-0.0266827	0.0875663	-0.304715	0.760583	0.893121						TIGIT	120.969	-0.145766	0.0663827	-2.19585	0.028103	0.110381
TILRLS																							TILRLS	0.0973514	-0.106591	1.33942	-0.0795802	0.936571							TILRLS	0.0788493	0.39089	1.22282	0.319664	0.749223
TIMD4																							TIMD4	335.872	0.103235	0.154738	0.667164	0.504668	0.746685						TIMD4	358.584	-0.152921	0.128385	-1.19111	0.23361	0.455096
TIMELESS																							TIMELESS	1423.68	0.0394143	0.0347318	1.13482	0.25645	0.538935						TIMELESS	1471	0.00816753	0.0295659	0.276248	0.782357	0.892156
TIMM10B		1	-0.0827319	0.0738453	0.262569																		TIMM10B	1209.46	-0.0819308	0.0329088	-2.48964	0.0127874	0.107706						TIMM10B	1303.81	-0.0609987	0.0282288	-2.16087	0.0307056	0.117124
TIMM17A																							TIMM17A	3219.61	-0.0879381	0.0430657	-2.04195	0.0411564	0.208076						TIMM17A	3493.85	-0.0807133	0.0341438	-2.36392	0.0180826	0.0806832
TIMM17B																							TIMM17B	1446.61	0.0883284	0.0360513	2.45007	0.0142827	0.115284						TIMM17B	1471.21	0.0305464	0.0268779	1.13649	0.255753	0.481766
TIMM17BP1																							TIMM17BP1	0.192682	-0.3192	1.09337	-0.291942	0.770331							TIMM17BP1	0.194501	0.405233	0.895896	0.452322	0.651037
TIMM21																							TIMM21	1065.56	0.0307084	0.0241295	1.27265	0.203144	0.475588						TIMM21	1087.87	0.0592843	0.0187555	3.16091	0.00157277	0.0133191
TIMM22		1	0.0159243	0.0485999	0.743168																		TIMM22	477.399	0.0181063	0.0305718	0.592255	0.55368	0.776373						TIMM22	502.092	-0.0403921	0.0251267	-1.60754	0.107937	0.276623
TIMM23		2	0.00439471	0.051491	0.931984																		TIMM23	2125.54	0.0108209	0.0281814	0.383974	0.700998	0.86262						TIMM23	2222.37	-0.0144763	0.0223716	-0.647083	0.517578	0.721365
TIMM23B		1	-0.0357015	0.0489859	0.466117																		TIMM23B	459.715	-0.0756952	0.0426423	-1.77512	0.0758777	0.28855						TIMM23B	498.566	-0.0869579	0.0342382	-2.53979	0.0110918	0.0568774
TIMM23B-AGAP6																							TIMM23B-AGAP6	20.1618	0.00132009	0.109031	0.0121075	0.99034	0.995483						TIMM23B-AGAP6	22.8845	-0.287394	0.0866285	-3.31754	0.000908139	0.00882931
TIMM29																							TIMM29	580.908	-0.0046503	0.032789	-0.141825	0.887218	0.95299						TIMM29	606.501	0.00175329	0.0256451	0.0683676	0.945493	0.975435
TIMM8AP1																							TIMM8AP1	0.663081	0.268507	0.48518	0.553417	0.579978							TIMM8AP1	0.584047	0.644803	0.450833	1.43025	0.152645
TIMM8BP2																							TIMM8BP2	9.71243	-0.357926	0.25473	-1.40512	0.159985	0.422673						TIMM8BP2	9.06217	0.763508	0.225535	3.38532	0.000710957	0.00731954
TIMM9P2																							TIMM9P2	0.0306762	0.137017	2.76944	0.0494744	0.960541							TIMM9P2	0.0332252	-0.00293581	1.91641	-0.00153193	0.998778
TIMMDC1																							TIMMDC1	2227.97	0.0475324	0.021596	2.20098	0.0277371	0.167867						TIMMDC1	2285.07	0.0296476	0.0159599	1.85764	0.0632207	0.194025
TIMMDC1-DT																							TIMMDC1-DT	11.1526	0.0754774	0.122277	0.617265	0.53706	0.767205						TIMMDC1-DT	11.4765	-0.00314453	0.104571	-0.0300708	0.976011	0.98967
TIMP1																							TIMP1	4929.85	-0.0662459	0.0691578	-0.957896	0.338115	0.611449						TIMP1	5545.08	-0.218413	0.0577098	-3.78468	0.000153909	0.00223641
TIMP2		1	-0.0931615	0.0948593	0.326049																		TIMP2	7063.38	-0.123677	0.0579712	-2.13342	0.0328902	0.184788						TIMP2	7560.04	-0.00761864	0.0427227	-0.178328	0.858466	0.932833
TIMP3																							TIMP3	8819.69	-0.0266006	0.0502507	-0.529359	0.596556	0.803457						TIMP3	9249.09	0.000576041	0.044416	0.0129692	0.989652	0.995622
TIMP4																							TIMP4	21.9087	-0.243757	0.12378	-1.96927	0.0489226	0.228322						TIMP4	22.5777	0.214977	0.102566	2.09599	0.0360832	0.131319
TINAG																							TINAG	1.71861	0.0567403	0.298106	0.190336	0.849046							TINAG	1.9454	-0.295286	0.262391	-1.12537	0.260434	0.487268
TINCR																							TINCR	18.1834	0.210075	0.12846	1.63534	0.101979	0.334625						TINCR	17.8098	0.072844	0.104833	0.69486	0.487143	0.698516
TINF2																							TINF2	1648.36	-0.00575335	0.0228034	-0.252302	0.800808	0.911846						TINF2	1752.4	-0.0629889	0.0191245	-3.29362	0.00098905	0.00941681
TIPARP																							TIPARP	1381.22	-0.21505	0.0881528	-2.43951	0.0147071	0.117601						TIPARP	1686.71	-0.396719	0.0852132	-4.6556	3.23036e-06	0.000105374
TIPARP-AS1		1	0.0117867	0.0161903	0.466607																		TIPARP-AS1	152.094	0.0755462	0.0725366	1.04149	0.297648	0.576571						TIPARP-AS1	151.807	0.111886	0.0575143	1.94536	0.0517318	0.168752
TIPIN		1	0.0363762	0.0157028	0.0205289																		TIPIN	164.708	0.0610191	0.0462118	1.32042	0.186695	0.455605						TIPIN	164.167	0.126609	0.0366587	3.45371	0.000552925	0.00601536
TIPINP1																							TIPINP1	0.024217	-0.036628	3.22287	-0.011365	0.990932							TIPINP1	0.0240007	0.164283	2.8496	0.0576511	0.954027
TIPINP2																							TIPINP2	0.113065	-0.266849	1.18811	-0.224599	0.822291							TIPINP2	0.107469	0.406952	1.19751	0.339832	0.733983
TIRAP																							TIRAP	947.611	-0.0905036	0.049826	-1.81639	0.0693099	0.275254						TIRAP	993.22	0.0473308	0.0385219	1.22867	0.219194	0.436752
TIRAP-AS1																							TIRAP-AS1	5.17124	-0.305816	0.164079	-1.86384	0.0623446							TIRAP-AS1	5.37784	0.213526	0.134875	1.58314	0.113389	0.285974
TJAP1		1	-0.0470298	0.0710028	0.507737																		TJAP1	2409.42	-0.0700748	0.0526067	-1.33205	0.182843	0.451284						TJAP1	2535.67	0.0176162	0.0383211	0.4597	0.645732	0.811748
TJAP1P1																							TJAP1P1	0.325834	0.334391	0.620913	0.538547	0.5902							TJAP1P1	0.333359	-0.159606	0.550174	-0.290101	0.771739
TK1																							TK1	252.051	-0.159426	0.0678849	-2.34847	0.0188505	0.135285						TK1	287.071	-0.202591	0.0614722	-3.29565	0.000981959	0.00937011
TKTL1																							TKTL1	11.2526	0.174314	0.167368	1.0415	0.297644	0.576571						TKTL1	12.1324	-0.235866	0.125244	-1.88325	0.059667	0.186373
TKTL2																							TKTL2	0.507722	0.254213	0.572194	0.444277	0.656842							TKTL2	0.517371	-0.0419163	0.444262	-0.0943505	0.924831
TLCD1																							TLCD1	170.079	-0.204286	0.06378	-3.20298	0.00136014	0.0290158						TLCD1	187.203	-0.0569172	0.0539924	-1.05417	0.291805	0.522225
TLCD2																							TLCD2	453.267	-0.0488923	0.069551	-0.70297	0.482075	0.731274						TLCD2	494.231	-0.123063	0.0565671	-2.17551	0.0295918	0.114151
TLCD3A		1	0.00887538	0.0416108	0.831097																		TLCD3A	112.872	-0.0667302	0.0583521	-1.14358	0.252799	0.534709						TLCD3A	124.258	-0.146162	0.0518864	-2.81696	0.00484799	0.0310831
TLCD3B																							TLCD3B	4.40482	-0.0463789	0.230818	-0.200933	0.840751							TLCD3B	5.23053	-0.403992	0.175209	-2.30578	0.0211231	0.0902747
TLCD4		1	-0.0960116	0.0777587	0.216928																		TLCD4	16256.7	0.104343	0.0731613	1.4262	0.15381	0.414551						TLCD4	16731.2	-0.0248553	0.0607089	-0.409418	0.682233	0.83442
TLCD5		1	0.0189746	0.0292195	0.516092																		TLCD5	125.255	-0.174924	0.0717227	-2.43889	0.0147324	0.11764						TLCD5	136.133	-0.0306358	0.0568474	-0.538913	0.589947	0.774424
TLDC2																							TLDC2	5.08444	0.145314	0.19495	0.74539	0.456036							TLDC2	5.3724	-0.14409	0.161413	-0.892679	0.372029	0.600692
TLE1																							TLE1	5546.33	0.0086726	0.0513785	0.168798	0.865955	0.943295						TLE1	5863.27	-0.0528962	0.0445404	-1.1876	0.234991	0.456423
TLE1-DT																							TLE1-DT	11.7602	-0.173851	0.116052	-1.49804	0.134123	0.386697						TLE1-DT	13.4289	-0.208957	0.0915167	-2.28327	0.0224146	0.0941894
TLE1P1																							TLE1P1	24.9348	-0.0785192	0.105223	-0.746219	0.455535	0.711808						TLE1P1	25.1018	0.192838	0.0866945	2.22433	0.026126	0.104818
TLE2																							TLE2	1180.46	-0.0760306	0.0514583	-1.47752	0.139537	0.394563						TLE2	1228.35	0.0641621	0.0415291	1.54499	0.122349	0.300643
TLE3																							TLE3	1420.11	0.0109199	0.0811787	0.134517	0.892994	0.955421						TLE3	1523.64	-0.107685	0.0690318	-1.55993	0.118776	0.294827
TLE4		1	-0.0773024	0.03278	0.018363																		TLE4	621.828	0.0349838	0.0361587	0.967507	0.333291	0.607278						TLE4	651.704	-0.0403257	0.0341316	-1.18148	0.237413	0.459788
TLE5		1	-0.025876	0.0308856	0.402141																		TLE5	14058.9	0.00648303	0.0312931	0.207171	0.835876	0.930607						TLE5	14494.2	0.0401831	0.0240035	1.67405	0.0941205	0.252456
TLE6		1	0.0149467	0.0361048	0.678888																		TLE6	73.8877	-0.0892016	0.0823178	-1.08362	0.278531	0.559846						TLE6	80.1451	-0.0778328	0.0696653	-1.11724	0.263892	0.490797
TLE7																							TLE7	0.0711964	-0.253587	1.88182	-0.134756	0.892805							TLE7	0.0606674	0.422884	1.86981	0.226164	0.821074
TLK1																							TLK1	2665.2	0.00869532	0.045466	0.191249	0.84833	0.93636						TLK1	2747.72	0.0387746	0.0367949	1.0538	0.291973	0.522289
TLK1P1																							TLK1P1	1.35138	-0.244933	0.389279	-0.629197	0.52922							TLK1P1	1.19595	0.973268	0.347174	2.8034	0.00505664	0.032133
TLK2																							TLK2	1071.59	0.0232312	0.0216094	1.07505	0.282351	0.5638						TLK2	1115.05	-0.00624519	0.018411	-0.33921	0.734451	0.865559
TLK2P1																							TLK2P1	14.0764	-0.258307	0.172624	-1.49635	0.134562	0.387258						TLK2P1	12.6387	0.870667	0.141766	6.14158	8.17033e-10	1.24257e-07
TLK2P2																							TLK2P2	2.50235	0.283192	0.291554	0.97132	0.331389							TLK2P2	2.48821	-0.033764	0.243433	-0.138699	0.889688	0.948225
TLL1																							TLL1	23.7683	-0.211124	0.114586	-1.84249	0.0654031	0.266277						TLL1	25.3135	0.0688003	0.0897928	0.766212	0.44355	0.664002
TLL2																							TLL2	5.96905	-0.14986	0.166149	-0.901963	0.367077	0.637151						TLL2	6.34915	0.0420938	0.14249	0.295415	0.767677	0.884704
TLN2		1	0.00810047	0.0290675	0.780492																		TLN2	549.278	0.172336	0.0553611	3.11294	0.00185233	0.0346282						TLN2	552.856	0.00431463	0.0467037	0.0923831	0.926394	0.966362
TLNRD1		1	0.0303557	0.0763642	0.690989																		TLNRD1	1333.13	-0.00584934	0.0476773	-0.122686	0.902356	0.960549						TLNRD1	1401.58	-0.0232409	0.0408589	-0.568808	0.569486	0.759526
TLR1		1	0.012575	0.0227435	0.580329																		TLR1	306.618	0.261808	0.0711473	3.67981	0.000233407	0.01042						TLR1	308.276	-0.0603314	0.0598462	-1.00811	0.313402	0.544448
TLR10																							TLR10	64.8145	0.141784	0.0773926	1.83201	0.0669499	0.269988						TLR10	65.8414	-0.0066542	0.0628196	-0.105926	0.915641	0.961468
TLR12P																							TLR12P	0.53226	-0.61617	0.649405	-0.948822	0.342711							TLR12P	0.630109	-0.0368262	0.506008	-0.072778	0.941983
TLR2		1	-0.0939604	0.0605939	0.120984																		TLR2	725.742	0.00970751	0.065496	0.148215	0.882173	0.950519						TLR2	829.302	-0.317475	0.0630341	-5.03656	4.73978e-07	2.1909e-05
TLR3		1	0.00654589	0.0694968	0.924958																		TLR3	741.879	0.00089788	0.0485305	0.0185014	0.985239	0.993066						TLR3	758.243	0.0772133	0.0387417	1.99303	0.0462585	0.156357
TLR4		1	0.0210842	0.0631454	0.738456																		TLR4	1363.06	0.0213046	0.06057	0.351735	0.725037	0.874054						TLR4	1482.6	-0.160764	0.050901	-3.15836	0.00158661	0.013417
TLR5		1	0.00860261	0.0236125	0.715616																		TLR5	145.997	-0.0279478	0.057148	-0.489043	0.624811	0.819834						TLR5	158.236	-0.115658	0.0462799	-2.49909	0.0124512	0.061822
TLR6		1	0.0202069	0.0492012	0.681293																		TLR6	225.447	0.0878973	0.0437544	2.00888	0.04455	0.217071						TLR6	239.111	-0.119737	0.0407004	-2.94192	0.00326188	0.0230649
TLR7																							TLR7	64.5627	-0.00245409	0.106273	-0.0230924	0.981577	0.992044						TLR7	69.0751	-0.0875901	0.0855117	-1.0243	0.305691	0.535745
TLR8																							TLR8	97.5626	-0.00346194	0.113417	-0.0305239	0.975649	0.989958						TLR8	111.357	-0.304126	0.0920747	-3.30303	0.000956448	0.00918942
TLR8-AS1																							TLR8-AS1	0.182465	-0.0163505	1.0648	-0.0153554	0.987749							TLR8-AS1	0.260289	-0.460382	0.796802	-0.577787	0.563408
TLR9																							TLR9	46.0074	-0.106353	0.0891006	-1.19363	0.232624	0.513494						TLR9	49.2825	-0.0207459	0.0679891	-0.305136	0.760263	0.880571
TLX1		1	0.00163178	0.0339327	0.961646																		TLX1	114.828	-0.200872	0.0965323	-2.08088	0.0374451	0.197743						TLX1	125.604	-0.0368882	0.0761071	-0.484688	0.627897	0.800054
TLX1NB																							TLX1NB	0.024568	0.0351653	3.22287	0.0109112	0.991294							TLX1NB	0.0180762	0.188443	2.9589	0.0636868	0.94922
TLX2																							TLX2	1.50483	-0.291786	0.342475	-0.851992	0.394218							TLX2	1.80827	-0.297376	0.253298	-1.17402	0.240387	0.463225
TLX3																							TLX3	0.0310489	-0.0833535	2.9876	-0.0278999	0.977742							TLX3	0.0222065	0.282694	2.9589	0.0955403	0.923886
TM2D1		1	0.0168093	0.0378526	0.656991																		TM2D1	856.395	-0.0142118	0.0320286	-0.443721	0.657244	0.837942						TM2D1	898.35	-0.00884033	0.0275927	-0.320386	0.748676	0.873797
TM2D2																							TM2D2	2035.08	0.106307	0.0289944	3.66645	0.000245937	0.0106589						TM2D2	2064.97	0.0254821	0.0218268	1.16747	0.243021	0.466798
TM2D3																							TM2D3	2154.44	0.0654248	0.0355179	1.84202	0.0654716	0.266508						TM2D3	2184.08	0.0594458	0.0273603	2.17271	0.0298023	0.114721
TM4SF1	1					2392	0.200678	0.64232	0.0347803	0.111312	0.0109094												TM4SF1	2367.38	-0.162778	0.0780033	-2.08681	0.0369052	0.196571						TM4SF1	2714.35	-0.223812	0.0771428	-2.90127	0.00371649	0.0254103
TM4SF1-AS1																							TM4SF1-AS1	2.80385	0.346935	0.24373	1.42344	0.154609							TM4SF1-AS1	2.94205	-0.268996	0.201472	-1.33516	0.181825	0.387239
TM4SF18																							TM4SF18	364.061	-0.0112145	0.0635662	-0.176422	0.859962	0.941114						TM4SF18	383.329	-0.0241384	0.0510952	-0.47242	0.636627	0.805801
TM4SF18-AS1																							TM4SF18-AS1	0.187057	-0.285454	0.874288	-0.326499	0.744047							TM4SF18-AS1	0.177833	0.425678	0.707033	0.602062	0.547133
TM4SF19																							TM4SF19	7.7596	-2.22207	0.344988	-6.44101	1.18683e-10	6.86136e-07						TM4SF19	17.4134	-1.44165	0.239359	-6.02296	1.71253e-09	2.18549e-07
TM4SF19-AS1																							TM4SF19-AS1	15.5847	-0.0690323	0.103982	-0.663887	0.506763	0.748285						TM4SF19-AS1	16.3702	0.0229702	0.0875283	0.262431	0.792989	0.898194
TM4SF20																							TM4SF20	0.614916	-0.297588	0.844821	-0.35225	0.724651							TM4SF20	0.802398	-0.500247	0.604507	-0.82753	0.407937
TM4SF4		3	0.0037661	0.0192666	0.845023																		TM4SF4	17018.8	0.0440041	0.0395714	1.11202	0.266131	0.54802						TM4SF4	17968.3	-0.0730199	0.0329287	-2.21751	0.0265879	0.10611
TM4SF5		1	-0.0195576	0.0335647	0.560107																		TM4SF5	3848.61	0.175616	0.048216	3.64227	0.000270249	0.0113421						TM4SF5	3857.84	0.0170732	0.0389642	0.438178	0.661258	0.821034
TM6SF1		1	-0.0129231	0.0314875	0.681497																		TM6SF1	95.2848	-0.111494	0.0747964	-1.49063	0.13606	0.389297						TM6SF1	108.955	-0.245283	0.0637286	-3.84886	0.000118667	0.00181317
TM6SF2	1	1	-0.357436	0.0562647	2.11481e-10	1446	8.64003e-52	3.46739e-46	2.49179e-06	0.999997	6.41546e-07												TM6SF2	3559.69	-0.130272	0.0526349	-2.47501	0.0133231	0.110232						TM6SF2	3834.4	-0.0267342	0.0437047	-0.611701	0.540735	0.739163
TM7SF3		1	-0.0835961	0.0696013	0.229724																		TM7SF3	5573.07	0.0321331	0.0389172	0.825679	0.408986	0.675461						TM7SF3	5931.4	-0.0931297	0.0338522	-2.75107	0.00594009	0.0363515
TM9SF1																							TM9SF1	3288.28	-0.0100101	0.031	-0.322905	0.746767	0.885686						TM9SF1	3480.92	-0.0445879	0.0237848	-1.87464	0.0608427	0.18882
TM9SF4																							TM9SF4	4021.16	-0.0499085	0.0291419	-1.7126	0.0867858	0.308441						TM9SF4	4197.91	0.033861	0.0231867	1.46036	0.144191	0.333487
TM9SF5P																							TM9SF5P	1.60588	-0.463118	0.269215	-1.72025	0.0853868							TM9SF5P	1.77171	0.0774119	0.20271	0.381884	0.702547	0.84648
TMA16		1	-0.00674971	0.0360589	0.851515																		TMA16	459.173	-0.0229965	0.0402696	-0.571065	0.567955	0.786131						TMA16	482.736	-0.010567	0.0313986	-0.336545	0.73646	0.866777
TMA16P1																							TMA16P1	0.0371139	0.101973	2.32642	0.0438327	0.965038							TMA16P1	0.0175123	0.229728	2.9589	0.0776396	0.938115
TMA16P2																							TMA16P2	0.584389	0.230364	0.493488	0.466807	0.640638							TMA16P2	0.484908	0.815975	0.481222	1.69563	0.0899556
TMA7		1	-0.0743859	0.0966158	0.441351																		TMA7	4726.32	0.122144	0.0415623	2.93882	0.00329466	0.0494733						TMA7	4666.21	0.116668	0.0303933	3.83863	0.000123725	0.00187098
TMA7B																							TMA7B	7.40907	-0.0599832	0.167704	-0.357673	0.720588	0.871655						TMA7B	7.45961	0.18227	0.137858	1.32216	0.186114	0.392697
TMBIM1		1	-0.176558	0.0652698	0.00682939																		TMBIM1	6597.27	-0.0692404	0.040544	-1.70778	0.0876765	0.310066						TMBIM1	7181.18	-0.10367	0.0315185	-3.28919	0.00100476	0.00953806
TMBIM4		1	0.0030826	0.0156741	0.844087																		TMBIM4	4716.06	0.0730801	0.0458764	1.59298	0.111166	0.351612						TMBIM4	4705.76	0.114249	0.0344302	3.31829	0.000905716	0.00881118
TMBIM7P																							TMBIM7P	0.189633	0.132276	0.998459	0.132481	0.894604							TMBIM7P	0.174081	0.218303	0.918133	0.237768	0.812061
TMC1																							TMC1	2.74497	-0.173666	0.291813	-0.595127	0.551759							TMC1	3.09547	-0.155751	0.230079	-0.676945	0.498441	0.706263
TMC2																							TMC2	0.780835	0.0745778	0.535819	0.139185	0.889304							TMC2	0.768052	0.221487	0.438056	0.505614	0.613128
TMC3																							TMC3	6.28301	-0.109626	0.163709	-0.669636	0.50309	0.745652						TMC3	6.7963	-0.0379193	0.129047	-0.293841	0.76888	0.885512
TMC3-AS1																							TMC3-AS1	487.064	0.0899949	0.0643339	1.39887	0.161852	0.424738						TMC3-AS1	493.004	0.0464363	0.0536908	0.864883	0.387103	0.614847
TMC4		1	-0.0222534	0.0198618	0.262539																		TMC4	353.227	0.248144	0.177052	1.40154	0.161054	0.423902						TMC4	350.447	-0.00429709	0.145381	-0.0295574	0.97642	0.989834
TMC5																							TMC5	8.607	0.627557	0.293936	2.13501	0.0327598	0.184189						TMC5	6.60364	-0.0112718	0.256968	-0.0438645	0.965012	0.985202
TMC6		2	-0.00271589	0.0598981	0.963835																		TMC6	1777.85	-0.0352184	0.059325	-0.593652	0.552745	0.776266						TMC6	1906.73	-0.0742302	0.0453033	-1.63852	0.101314	0.265119
TMC7																							TMC7	42.091	-0.13419	0.082104	-1.6344	0.102176	0.335009						TMC7	46.1097	-0.08413	0.0635494	-1.32385	0.185552	0.391945
TMC8		1	0.0117645	0.0948773	0.901318																		TMC8	1171.64	-0.0591149	0.0710065	-0.832528	0.405111	0.67194						TMC8	1280.43	-0.124319	0.0541441	-2.29607	0.0216718	0.0919768
TMCC1																							TMCC1	1437.33	0.0193544	0.0317387	0.609806	0.541991	0.769816						TMCC1	1507.4	-0.0315053	0.0276013	-1.14144	0.253686	0.479384
TMCC1-DT																							TMCC1-DT	85.3231	-0.0209125	0.056767	-0.368392	0.712581	0.868502						TMCC1-DT	89.2305	0.00810364	0.0496255	0.163296	0.870286	0.938657
TMCC2																							TMCC2	46.552	-0.0452018	0.0771976	-0.585534	0.558189	0.779555						TMCC2	49.3334	-0.0258195	0.0634732	-0.406778	0.684171	0.835453
TMCC2-AS1																							TMCC2-AS1	0.0233496	-0.131784	3.22287	-0.0408904	0.967383							TMCC2-AS1	0.0204353	0.271012	2.9589	0.0915923	0.927022
TMCC3		2	0.0535664	0.0420268	0.202458																		TMCC3	368.401	-0.0851566	0.0865455	-0.983952	0.325139	0.60121						TMCC3	415.24	-0.213007	0.0786968	-2.70668	0.00679594	0.0400873
TMCO1-AS1																							TMCO1-AS1	10.6194	0.111061	0.11119	0.998832	0.317876	0.59553						TMCO1-AS1	10.9328	-0.0183646	0.0946862	-0.193952	0.846213	0.926635
TMCO2																							TMCO2	0.615082	-0.200822	0.497136	-0.403957	0.686244							TMCO2	0.679542	-0.132198	0.377512	-0.350182	0.726202
TMCO3		1	-0.0191686	0.0270394	0.478378																		TMCO3	926.387	-0.0544276	0.0379424	-1.43448	0.151435	0.411122						TMCO3	1021.75	-0.158509	0.0333308	-4.75563	1.97833e-06	7.06422e-05
TMCO4																							TMCO4	875.346	-0.00114354	0.0244649	-0.046742	0.962719	0.985374						TMCO4	921.896	-0.0323337	0.0196219	-1.64784	0.0993856	0.261747
TMCO5A																							TMCO5A	0.323358	0.768259	0.730454	1.05176	0.292912							TMCO5A	0.300191	-0.234267	0.60084	-0.389899	0.696611
TMCO6		1	-0.137178	0.070733	0.0524549																		TMCO6	1735.3	0.280142	0.050357	5.56312	2.64991e-08	2.18854e-05						TMCO6	1626.5	0.186847	0.0396512	4.71226	2.44987e-06	8.38096e-05
TMDD1																							TMDD1	125.557	0.0901861	0.0728141	1.23858	0.215501	0.492343						TMDD1	124.998	0.109775	0.0559076	1.96351	0.0495875	0.163925
TMED10P1																							TMED10P1	2.84958	-0.46854	0.279425	-1.6768	0.0935822							TMED10P1	2.83073	0.5537	0.253038	2.18821	0.0286543	0.111797
TMED10P2																							TMED10P2	1.02005	-0.113859	0.391048	-0.291163	0.770927							TMED10P2	1.09858	-0.0365957	0.314642	-0.116309	0.907408	0.957239
TMED11P																							TMED11P	0.30632	-0.218146	0.630467	-0.346007	0.729337							TMED11P	0.317227	0.207298	0.508062	0.408017	0.683261
TMED2-DT																							TMED2-DT	242.53	-0.1457	0.100096	-1.4556	0.145504	0.403323						TMED2-DT	248.203	0.17728	0.075754	2.3402	0.0192732	0.084459
TMED2P1																							TMED2P1	0.155412	0.38671	1.09524	0.353083	0.724026							TMED2P1	0.15373	-0.125519	0.872647	-0.143837	0.885629
TMED3																							TMED3	621.53	-0.00894781	0.0515927	-0.173432	0.862312	0.942071						TMED3	666.541	-0.0916277	0.0416045	-2.20235	0.0276404	0.108973
TMED6		2	-0.00983546	0.0127237	0.439522																		TMED6	146.478	0.0351907	0.122595	0.28705	0.774074	0.899608						TMED6	145.591	0.158408	0.0946526	1.67357	0.0942142	0.252615
TMED8		1	0.059237	0.0282967	0.0363109																		TMED8	611.049	0.105464	0.0413794	2.54872	0.010812	0.0990596						TMED8	622.593	0.0103867	0.034893	0.297673	0.765953	0.883781
TMEFF1																							TMEFF1	33.6366	-0.139496	0.0768837	-1.81438	0.0696191	0.275851						TMEFF1	37.5763	-0.144575	0.071005	-2.03612	0.041738	0.145723
TMEFF2																							TMEFF2	14.3153	-0.165563	0.131177	-1.26213	0.206901	0.480865						TMEFF2	15.1133	0.0687537	0.106749	0.644068	0.519531	0.722823
TMEM100																							TMEM100	286.519	-0.294362	0.10595	-2.7783	0.00546435	0.0668942						TMEM100	338.356	-0.24558	0.0935733	-2.62447	0.00867838	0.047684
TMEM101																							TMEM101	1029.71	0.0788658	0.0310526	2.53975	0.0110933	0.100458						TMEM101	1039.42	0.0661029	0.0250137	2.64267	0.0082256	0.0459531
TMEM102																							TMEM102	286.162	-0.0284475	0.0419066	-0.678833	0.497244	0.741666						TMEM102	303.274	-0.0361302	0.0341267	-1.05871	0.289733	0.51985
TMEM104		1	0.0527378	0.0570994	0.355688																		TMEM104	1103.4	-0.0794214	0.04027	-1.97222	0.0485842	0.227451						TMEM104	1195.95	-0.0817142	0.0313978	-2.60255	0.00925332	0.0498629
TMEM105		1	0.00688313	0.00953428	0.470335																		TMEM105	235.948	-0.289208	0.122604	-2.35887	0.0183306	0.133091						TMEM105	262.857	-0.0479556	0.10116	-0.474059	0.635458	0.805023
TMEM106A		1	-0.0513935	0.0566293	0.36412																		TMEM106A	298.556	0.0751926	0.0604264	1.24437	0.213364	0.489198						TMEM106A	310.913	-0.0465086	0.0494528	-0.940465	0.346979	0.577583
TMEM106B		1	0.13306	0.113554	0.241286																		TMEM106B	3288.12	0.0884285	0.0662539	1.33469	0.181977	0.450173						TMEM106B	3305.89	0.0737162	0.0505059	1.45956	0.144412	0.333762
TMEM106C		1	0.0083839	0.0644729	0.896537																		TMEM106C	1355.25	0.0412434	0.0390855	1.05521	0.29133	0.57195						TMEM106C	1393.84	0.0242408	0.0320478	0.756397	0.449411	0.667905
TMEM107																							TMEM107	188.077	-0.0592889	0.0363356	-1.6317	0.102742	0.336385						TMEM107	201.727	-0.0567863	0.0324249	-1.75132	0.0798915	0.226875
TMEM108																							TMEM108	12.4276	-0.169864	0.133419	-1.27316	0.20296	0.475479						TMEM108	12.8037	0.171807	0.107096	1.60424	0.108661	0.277969
TMEM108-AS1																							TMEM108-AS1	1.37222	2.07906	0.698811	2.97514	0.00292854							TMEM108-AS1	0.531484	0.231088	0.588415	0.392729	0.69452
TMEM109-DT																							TMEM109-DT	0.171512	0.429376	1.05966	0.405202	0.685329							TMEM109-DT	0.124758	0.155551	1.07542	0.144642	0.884994
TMEM11																							TMEM11	823.115	0.0190191	0.0303204	0.627273	0.530481	0.762374						TMEM11	845.458	0.0452572	0.0256338	1.76552	0.0774756	0.222285
TMEM11-DT																							TMEM11-DT	14.4937	-0.209125	0.104969	-1.99226	0.0463428	0.221816						TMEM11-DT	15.8722	-0.0351101	0.0812217	-0.432275	0.665542	0.82416
TMEM114																							TMEM114	0.204955	-0.00974688	0.998485	-0.00976167	0.992211							TMEM114	0.278171	-0.550029	0.801393	-0.686341	0.492498
TMEM115																							TMEM115	2245.95	0.0290991	0.0244843	1.18848	0.234644	0.515892						TMEM115	2341.74	-0.0174644	0.0190403	-0.917237	0.359018	0.589105
TMEM116		1	-0.0438808	0.0174792	0.0120574																		TMEM116	620.032	0.06561	0.0291807	2.2484	0.0245507	0.157267						TMEM116	621.499	0.102735	0.0249973	4.10984	3.95931e-05	0.000775793
TMEM117																							TMEM117	173.772	0.0286	0.0400399	0.714288	0.475049	0.726027						TMEM117	179.967	0.00839768	0.0310423	0.270523	0.786758	0.89479
TMEM119																							TMEM119	76.3308	-0.114452	0.111779	-1.02391	0.305877	0.584047						TMEM119	82.3467	-0.0417242	0.0904902	-0.461091	0.644734	0.811055
TMEM120B		1	-0.0575869	0.0902068	0.523221																		TMEM120B	1775.21	-0.17011	0.0764237	-2.22588	0.0260221	0.162197						TMEM120B	1907.8	0.00752928	0.0538973	0.139697	0.8889	0.947928
TMEM121		1	0.00309543	0.025364	0.902867																		TMEM121	260.108	-0.0997086	0.0743343	-1.34135	0.179805	0.446989						TMEM121	273.924	0.0368306	0.0621436	0.592669	0.553403	0.748247
TMEM121B																							TMEM121B	20.2088	-0.139051	0.10128	-1.37294	0.169772	0.433523						TMEM121B	22.6975	-0.168003	0.0851983	-1.97191	0.04862	0.161784
TMEM123		1	-0.327482	0.115943	0.00473519																		TMEM123	19977	0.0527238	0.0555789	0.94863	0.342809	0.615543						TMEM123	20733.1	-0.0173576	0.0441361	-0.393275	0.694117	0.841576
TMEM123-DT																							TMEM123-DT	129.061	0.0791213	0.0865734	0.913921	0.360758	0.631771						TMEM123-DT	127.976	0.132965	0.0680002	1.95536	0.0505403	0.166091
TMEM125		1	0.0287359	0.0388309	0.459285																		TMEM125	39.8282	-0.131524	0.110728	-1.18781	0.234908	0.516176						TMEM125	42.176	0.036205	0.0972782	0.37218	0.709759	0.850218
TMEM126B																							TMEM126B	1304.41	0.022638	0.0390681	0.579449	0.562286	0.782033						TMEM126B	1325.47	0.0829072	0.0300902	2.75529	0.00586404	0.0359375
TMEM127																							TMEM127	4089.78	-0.0333063	0.0275499	-1.20895	0.226683	0.506771						TMEM127	4327.42	-0.0268854	0.0221858	-1.21183	0.225577	0.445059
TMEM128		1	-0.0488374	0.0356624	0.170864																		TMEM128	615.2	0.0151943	0.0367092	0.413909	0.67894	0.850677						TMEM128	626.53	0.0805287	0.0297884	2.70336	0.00686425	0.040401
TMEM129		1	0.00645664	0.0271037	0.81171																		TMEM129	3703.7	-0.0227645	0.0335496	-0.678534	0.497433	0.741803						TMEM129	3876.81	0.00509619	0.0249531	0.204231	0.838173	0.921771
TMEM130																							TMEM130	22.0652	-0.314441	0.175879	-1.78782	0.073805	0.283842						TMEM130	24.6508	-0.043299	0.140518	-0.308139	0.757977	0.879304
TMEM131																							TMEM131	2378.11	0.0110854	0.026035	0.425788	0.670263	0.846073						TMEM131	2512.06	-0.0518706	0.0220291	-2.35464	0.0185406	0.0821066
TMEM131L																							TMEM131L	3246.48	0.0363069	0.0391239	0.927999	0.353408	0.625503						TMEM131L	3406.56	-0.0459587	0.0323627	-1.42011	0.155575	0.350481
TMEM132A																							TMEM132A	113.843	-0.174226	0.0729678	-2.38771	0.0169539	0.127915						TMEM132A	130.994	-0.228619	0.0659407	-3.46704	0.000526224	0.00579142
TMEM132B																							TMEM132B	20.2405	0.0907778	0.0920825	0.985831	0.324216	0.600184						TMEM132B	21.1921	-0.0808008	0.0756721	-1.06778	0.285622	0.515702
TMEM132C																							TMEM132C	13.3193	-0.192508	0.212094	-0.907654	0.364061	0.634528						TMEM132C	12.6868	0.518493	0.181889	2.8506	0.00436368	0.0287439
TMEM132D																							TMEM132D	13.9426	-0.167871	0.206455	-0.813112	0.416154	0.680832						TMEM132D	14.6742	0.0839518	0.165555	0.507092	0.61209	0.790238
TMEM132D-AS1																							TMEM132D-AS1	0.0509208	-0.0699659	2.21401	-0.0316014	0.97479							TMEM132D-AS1	0.0394705	0.293583	2.40874	0.121882	0.902992
TMEM132E																							TMEM132E	158.196	-0.132316	0.0794294	-1.66583	0.0957468	0.32454						TMEM132E	167.655	0.0356121	0.064025	0.556222	0.578059	0.766221
TMEM132E-DT																							TMEM132E-DT	1.96199	0.0745911	0.300212	0.248461	0.803777							TMEM132E-DT	1.98331	0.0353732	0.24418	0.144865	0.884817	0.946194
TMEM134																							TMEM134	1766.3	0.0911219	0.0368528	2.47259	0.0134137	0.110641						TMEM134	1786.2	0.0496573	0.0294345	1.68704	0.0915952	0.248121
TMEM135																							TMEM135	2261.83	-0.0380088	0.0505617	-0.75173	0.452213	0.709363						TMEM135	2378.34	-0.000893153	0.0417639	-0.0213858	0.982938	0.99292
TMEM138																							TMEM138	1317.49	-0.105897	0.0406877	-2.60267	0.0092501	0.0904859						TMEM138	1401.1	0.00359971	0.0329311	0.10931	0.912956	0.960056
TMEM139		1	-0.0382319	0.0224463	0.0885197																		TMEM139	880.27	-0.00856614	0.057811	-0.148175	0.882205	0.950519						TMEM139	906.687	0.0544204	0.0484459	1.12332	0.2613	0.488159
TMEM139-AS1																							TMEM139-AS1	2.46554	0.0956216	0.220544	0.433571	0.6646							TMEM139-AS1	2.70432	-0.240751	0.182481	-1.31932	0.187061	0.393988
TMEM140		1	-0.0458721	0.0368944	0.213744																		TMEM140	3701.32	0.0527688	0.0332955	1.58487	0.112997	0.354745						TMEM140	3828.83	-0.00578881	0.0273087	-0.211977	0.832125	0.918595
TMEM141		1	0.086667	0.076771	0.258939																		TMEM141	3115.63	0.0978284	0.0463418	2.11102	0.0347707	0.190358						TMEM141	3139.52	0.0579834	0.0332875	1.7419	0.0815265	0.229938
TMEM143		1	0.00610135	0.0530081	0.908364																		TMEM143	1538.8	0.0302998	0.0391115	0.774703	0.438515	0.698535						TMEM143	1559.88	0.0860354	0.0317453	2.71018	0.00672472	0.0397794
TMEM144		1	-0.0226426	0.0334676	0.498689																		TMEM144	152.959	-0.101696	0.0645096	-1.57644	0.114923	0.357975						TMEM144	168.447	-0.122883	0.0509594	-2.4114	0.0158914	0.0735607
TMEM145																							TMEM145	8.51205	-0.0645922	0.146313	-0.441465	0.658877	0.838771						TMEM145	8.93774	0.0271441	0.117608	0.230801	0.817469	0.911048
TMEM147	1	1	-0.0178096	0.0110057	0.105618	2054	0	0.90477	0	0.0731849	0.0220447												TMEM147	1469.81	0.0270684	0.0470286	0.575574	0.564903	0.784258						TMEM147	1540.22	-0.0342765	0.0396347	-0.864811	0.387143	0.614847
TMEM147-AS1		1	0.0854147	0.0663626	0.198062																		TMEM147-AS1	673.522	-0.114604	0.0706349	-1.62248	0.104701	0.339833						TMEM147-AS1	711.685	0.0328781	0.0478825	0.686641	0.492309	0.702526
TMEM14A		2	0.026698	0.0417365	0.52238																		TMEM14A	2207.99	0.107593	0.0574561	1.87262	0.0611213	0.256941						TMEM14A	2192.28	0.106527	0.0438765	2.42789	0.0151868	0.0713563
TMEM14B		1	0.0307077	0.061249	0.616119																		TMEM14B	3271.22	0.098557	0.0358001	2.75298	0.00590558	0.0699265						TMEM14B	3261.35	0.0976935	0.0254326	3.84127	0.000122401	0.00185286
TMEM14B-DT																							TMEM14B-DT	2.67637	0.302291	0.244364	1.23705	0.216069							TMEM14B-DT	2.67184	-0.0779424	0.208197	-0.374369	0.708129	0.849339
TMEM14C		1	0.0857052	0.0646982	0.185273																		TMEM14C	3954.46	0.0374987	0.0312784	1.19887	0.230578	0.511402						TMEM14C	4019.39	0.0708313	0.0229775	3.08263	0.00205177	0.0163226
TMEM14DP																							TMEM14DP	3.26279	-0.0470758	0.202125	-0.232904	0.815836							TMEM14DP	3.31173	0.124554	0.171763	0.725154	0.468358	0.682884
TMEM150A																							TMEM150A	2160.99	-0.00662771	0.0284718	-0.232781	0.815931	0.920096						TMEM150A	2246.78	0.0181721	0.023362	0.777848	0.436659	0.658005
TMEM150B																							TMEM150B	43.9808	-0.0608806	0.114652	-0.531003	0.595417	0.802765						TMEM150B	50.6789	-0.298142	0.0873023	-3.41505	0.000637702	0.00671371
TMEM150C		1	0.0170301	0.0455093	0.708248																		TMEM150C	2043.28	0.108747	0.0496314	2.1911	0.0284443	0.169924						TMEM150C	2036.67	0.0900681	0.0365944	2.46126	0.0138452	0.0666858
TMEM151A																							TMEM151A	24.4173	-0.0787921	0.163008	-0.483363	0.628838	0.821878						TMEM151A	25.0837	0.117051	0.129217	0.90585	0.365015	0.594492
TMEM151B																							TMEM151B	0.526089	0.335179	0.557618	0.60109	0.54778							TMEM151B	0.611252	-0.579878	0.446239	-1.29948	0.19378
TMEM154																							TMEM154	904.516	-0.534257	0.120186	-4.44525	8.77887e-06	0.00123037						TMEM154	1102.48	-0.225762	0.0945171	-2.38858	0.0169134	0.0770173
TMEM156																							TMEM156	116.845	-0.0358414	0.0627685	-0.571009	0.567994	0.786131						TMEM156	124.884	-0.0612452	0.0526058	-1.16423	0.244331	0.468199
TMEM158																							TMEM158	52.8143	-0.182601	0.0935093	-1.95276	0.0508482	0.23358						TMEM158	62.023	-0.290729	0.0782299	-3.71634	0.000202128	0.00276461
TMEM160																							TMEM160	928.996	0.0988843	0.0484075	2.04275	0.0410774	0.207859						TMEM160	944.089	0.0257582	0.0368071	0.699815	0.484043	0.696042
TMEM161A		1	0.0494317	0.0433485	0.254148																		TMEM161A	2127.46	0.0169765	0.0237413	0.715063	0.47457	0.725678						TMEM161A	2206.62	0.0104419	0.020364	0.51276	0.608119	0.787466
TMEM161B		1	0.0485264	0.0753059	0.519322																		TMEM161B	964.171	0.054129	0.0452494	1.19624	0.231604	0.512391						TMEM161B	982.809	0.0475669	0.0372351	1.27747	0.201435	0.413408
TMEM161B-DT		1	-0.023764	0.0519459	0.647328																		TMEM161B-DT	1140.74	0.116459	0.057075	2.04046	0.0413048	0.208462						TMEM161B-DT	1137.19	0.0834853	0.0466205	1.79074	0.0733345	0.214465
TMEM161BP1																							TMEM161BP1	0.674318	-0.259179	0.518173	-0.500178	0.616949							TMEM161BP1	0.633932	0.585983	0.451215	1.29868	0.194054
TMEM163		1	0.0733216	0.0257092	0.00434509																		TMEM163	13.1351	0.196949	0.1694	1.16262	0.244982	0.526947						TMEM163	14.2938	-0.285738	0.147113	-1.9423	0.0521005	0.169597
TMEM164																							TMEM164	423.138	-0.0649294	0.0492072	-1.31951	0.186999	0.456202						TMEM164	469.445	-0.172223	0.0432144	-3.98531	6.73919e-05	0.00116701
TMEM165		1	0.0774194	0.0791302	0.327886																		TMEM165	974.359	-0.156	0.0436842	-3.57109	0.000355505	0.01307						TMEM165	1104.11	-0.18748	0.0377933	-4.96067	7.02488e-07	3.05473e-05
TMEM167AP2																							TMEM167AP2	2.92168	-0.566403	0.229996	-2.46266	0.0137909							TMEM167AP2	2.75055	0.858448	0.191857	4.47441	7.66212e-06	0.000208141
TMEM167B		1	0.0973691	0.0696448	0.162089																		TMEM167B	2043.89	0.0293601	0.030995	0.947254	0.34351	0.616084						TMEM167B	2116.69	0.00715996	0.0246795	0.290118	0.771726	0.886756
TMEM167B-DT		1	0.0126394	0.0211393	0.5499																		TMEM167B-DT	130.713	0.13675	0.0576146	2.37354	0.0176187	0.13079						TMEM167B-DT	135.041	-0.0619235	0.0477178	-1.2977	0.19439	0.403918
TMEM168																							TMEM168	1033.92	0.00421247	0.0406692	0.103579	0.917504	0.967258						TMEM168	1072.66	0.0184312	0.0327159	0.56337	0.573183	0.76234
TMEM169																							TMEM169	145.03	-0.107536	0.0766558	-1.40285	0.160662	0.423516						TMEM169	154.945	-0.0106329	0.0692689	-0.153502	0.878002	0.94234
TMEM17		1	0.0071133	0.019517	0.715509																		TMEM17	126.698	0.0583549	0.0417334	1.39828	0.162029	0.424834						TMEM17	127.78	0.0866523	0.0365563	2.37038	0.01777	0.0797685
TMEM170A																							TMEM170A	1290.05	-0.012749	0.0345789	-0.368695	0.712355	0.868474						TMEM170A	1317.59	0.0894706	0.0273782	3.26795	0.0010833	0.0100847
TMEM170B																							TMEM170B	1208	0.0687499	0.0649426	1.05863	0.28977	0.570876						TMEM170B	1253.99	-0.0298914	0.0526149	-0.568117	0.569956	0.759957
TMEM171																							TMEM171	49.9507	-0.0919655	0.0783622	-1.17359	0.240558	0.521759						TMEM171	55.4839	-0.157513	0.0678724	-2.32073	0.0203015	0.0877695
TMEM174																							TMEM174	0.00252862	0.00340572	3.22287	0.00105674	0.999157
TMEM175																							TMEM175	2739.7	-0.0672248	0.0377599	-1.78033	0.0750227	0.286571						TMEM175	2899.57	-0.00485635	0.030219	-0.160706	0.872325	0.939649
TMEM176A		2	-0.0148958	0.0322052	0.643704																		TMEM176A	46324.9	0.118495	0.0399913	2.96301	0.00304642	0.0475143						TMEM176A	45939	0.10234	0.0324583	3.15298	0.00161613	0.0136194
TMEM177		1	-0.00336309	0.00817615	0.680831																		TMEM177	1085.98	0.00391798	0.0327932	0.119475	0.904899	0.961557						TMEM177	1125.75	0.0216037	0.0260719	0.828618	0.40732	0.632207
TMEM178A		1	0.0452218	0.0717439	0.528484																		TMEM178A	709.585	-0.105764	0.0916752	-1.15368	0.248631	0.530356						TMEM178A	769.593	-0.0678209	0.0649183	-1.04471	0.296157	0.526228
TMEM178B																							TMEM178B	10.4945	-0.0629611	0.150076	-0.419527	0.674831	0.848357						TMEM178B	11.6387	-0.173316	0.119515	-1.45017	0.147012	0.337618
TMEM179																							TMEM179	11.8816	0.277745	0.174293	1.59356	0.111036	0.351451						TMEM179	11.9917	-0.0908051	0.139842	-0.649343	0.516117	0.720149
TMEM179B																							TMEM179B	2072.54	0.0403714	0.0267398	1.50979	0.131098	0.382976						TMEM179B	2118.2	0.0481092	0.022753	2.11441	0.0344803	0.12716
TMEM18		1	0.0147478	0.026608	0.5794																		TMEM18	1372.72	0.0688054	0.0257542	2.67162	0.00754854	0.0807472						TMEM18	1388.27	0.0660814	0.0196198	3.3681	0.000756877	0.00767918
TMEM18-DT																							TMEM18-DT	1.29251	-0.0934318	0.344934	-0.270869	0.786492							TMEM18-DT	1.49005	-0.284729	0.262301	-1.0855	0.277699	0.506645
TMEM181		1	-0.198711	0.0819759	0.0153497																		TMEM181	1840.03	0.00797342	0.0375932	0.212098	0.832031	0.928158						TMEM181	1944.57	-0.051283	0.0310899	-1.64951	0.099044	0.261128
TMEM182																							TMEM182	182.788	0.0559311	0.118412	0.472344	0.636681	0.825804						TMEM182	188.2	0.0076421	0.096415	0.0792626	0.936824	0.97137
TMEM183A																							TMEM183A	1840.65	0.0441141	0.0293462	1.50323	0.132779	0.385387						TMEM183A	1850.39	0.107873	0.0222838	4.84087	1.29274e-06	5.05251e-05
TMEM183AP1																																			TMEM183AP1	0.00136768	0.147956	2.9589	0.0500038	0.960119
TMEM183AP2																							TMEM183AP2	0.799569	-0.317909	0.424341	-0.749182	0.453748							TMEM183AP2	0.748648	0.70266	0.355265	1.97785	0.0479459
TMEM183AP3																							TMEM183AP3	0.890419	0.015	0.394232	0.0380487	0.969649							TMEM183AP3	0.861607	0.26432	0.334856	0.789354	0.429905
TMEM183AP4																																			TMEM183AP4	0.0204991	0.022459	2.9589	0.00759033	0.993944
TMEM183AP5																							TMEM183AP5	0.250252	0.31499	1.14075	0.276125	0.782452							TMEM183AP5	0.183571	0.544844	1.35567	0.401901	0.687757
TMEM183AP6																							TMEM183AP6	0.0168519	0.0284726	3.22287	0.00883457	0.992951							TMEM183AP6	0.00732486	0.200922	2.9589	0.0679045	0.945862
TMEM183BP																							TMEM183BP	31.6216	-0.263487	0.154148	-1.70931	0.0873944	0.309257						TMEM183BP	28.6857	0.828223	0.128456	6.44753	1.13691e-10	2.92725e-08
TMEM184A																							TMEM184A	4476.3	-0.13762	0.064824	-2.12298	0.0337559	0.187442						TMEM184A	4861.62	-0.051734	0.0492802	-1.04979	0.293814	0.523937
TMEM184B																							TMEM184B	1395.26	-0.111274	0.0408415	-2.72454	0.0064391	0.0737048						TMEM184B	1546.36	-0.139723	0.032981	-4.23647	2.27064e-05	0.000499983
TMEM184B-AS1																							TMEM184B-AS1	0.0182244	-0.0967396	3.22287	-0.0300167	0.976054							TMEM184B-AS1	0.0160106	0.235967	2.9589	0.0797484	0.936437
TMEM184C																							TMEM184C	1395.1	0.0487189	0.0430997	1.13038	0.258317	0.540352						TMEM184C	1446.07	-0.00987341	0.0344099	-0.286935	0.774162	0.888145
TMEM184C-DT																							TMEM184C-DT	0.749794	-0.141726	0.380348	-0.372622	0.70943							TMEM184C-DT	0.823958	-0.0840206	0.304036	-0.276351	0.782279
TMEM185A																							TMEM185A	356.055	-0.0555009	0.0314114	-1.7669	0.077245	0.291401						TMEM185A	371.57	0.0369911	0.0250099	1.47905	0.139126	0.326402
TMEM185AP1																							TMEM185AP1	1.21149	-0.71241	0.490887	-1.45127	0.146704							TMEM185AP1	1.11778	1.13097	0.428463	2.63959	0.00830052	0.0462433
TMEM185B		1	-0.0307736	0.0563952	0.585287																		TMEM185B	708.792	-0.012982	0.037755	-0.343849	0.73096	0.87728						TMEM185B	774.985	-0.156169	0.034637	-4.50875	6.5211e-06	0.000184578
TMEM186		1	-0.069347	0.0462231	0.133545																		TMEM186	670.083	0.0132064	0.0311678	0.42372	0.67177	0.846896						TMEM186	702.876	-0.0279571	0.0235939	-1.18493	0.236045	0.457742
TMEM187																							TMEM187	627.382	0.0390087	0.03931	0.992336	0.321034	0.597497						TMEM187	647.645	0.0120282	0.0305543	0.393666	0.693828	0.841459
TMEM19																							TMEM19	1502.02	-0.169195	0.0525918	-3.21714	0.00129476	0.0282999						TMEM19	1651.67	-0.0748807	0.0410494	-1.82416	0.0681279	0.203821
TMEM190																							TMEM190	0.458612	0.52756	0.649725	0.811974	0.416806							TMEM190	0.428182	-0.057949	0.557205	-0.103999	0.91717
TMEM191A		1	0.00878467	0.0104002	0.398299																		TMEM191A	89.8203	0.158469	0.0877291	1.80634	0.0708647	0.278225						TMEM191A	90.7294	0.00546802	0.0630931	0.0866659	0.930937	0.968417
TMEM191B																							TMEM191B	12.8665	-0.0120902	0.150597	-0.0802816	0.936013	0.974443						TMEM191B	13.5337	-0.0221615	0.125665	-0.176354	0.860016	0.933999
TMEM191C																							TMEM191C	13.1272	-0.0792773	0.112536	-0.704462	0.481145	0.730851						TMEM191C	14.3477	-0.109655	0.0895993	-1.22384	0.221012	0.438995
TMEM192																							TMEM192	4113.48	0.0978959	0.03701	2.64512	0.00816611	0.084455						TMEM192	4087.87	0.110416	0.0275535	4.00733	6.14084e-05	0.00108844
TMEM196																							TMEM196	0.00377822	0.0334616	3.22287	0.0103825	0.991716							TMEM196	0.00648008	0.0941918	2.9589	0.0318334	0.974605
TMEM198																							TMEM198	256.527	-0.111659	0.0493223	-2.26386	0.0235826	0.153706						TMEM198	278.758	-0.0702922	0.0386963	-1.81651	0.0692918	0.206106
TMEM198B																							TMEM198B	762.477	-0.107444	0.0743577	-1.44497	0.148468	0.407321						TMEM198B	839.282	-0.118655	0.0510294	-2.32522	0.0200601	0.0869724
TMEM199		1	-0.0137258	0.0350229	0.695124																		TMEM199	851.121	-0.00491145	0.0251684	-0.195143	0.845281	0.934643						TMEM199	884.303	0.0202006	0.0192706	1.04826	0.294519	0.524394
TMEM200A																							TMEM200A	28.2432	-0.469187	0.136092	-3.44757	0.000565661	0.0173948						TMEM200A	34.1787	-0.237097	0.110399	-2.14763	0.0317429	0.12002
TMEM200B																							TMEM200B	494.675	0.047496	0.0706236	0.672523	0.501251	0.744376						TMEM200B	512.744	-0.00925323	0.0598317	-0.154654	0.877094	0.942188
TMEM200C																							TMEM200C	123.892	-0.122364	0.109803	-1.1144	0.265109	0.547146						TMEM200C	132.835	-0.0162101	0.0873975	-0.185475	0.852856	0.93031
TMEM201																							TMEM201	345.369	-0.105783	0.0511152	-2.0695	0.0384993	0.200782						TMEM201	374.135	-0.0629168	0.0406819	-1.54655	0.121971	0.299991
TMEM202																							TMEM202	0.00742057	-0.0616949	3.22287	-0.0191429	0.984727							TMEM202	0.00650649	0.200922	2.9589	0.0679045	0.945862
TMEM202-AS1																							TMEM202-AS1	62.903	0.129454	0.0608056	2.12898	0.0332563	0.186211						TMEM202-AS1	65.7158	-0.0979719	0.0510726	-1.91829	0.0550744	0.176042
TMEM203																							TMEM203	2053.47	0.0765039	0.0286584	2.66951	0.00759626	0.0809923						TMEM203	2075.84	0.0622363	0.0213426	2.91606	0.00354479	0.0245543
TMEM204																							TMEM204	1051.6	-0.0792647	0.0533951	-1.48449	0.137678	0.391645						TMEM204	1108.77	0.0173003	0.0451539	0.383141	0.701615	0.846108
TMEM207																							TMEM207	0.0332613	0.000122488	2.72579	4.49367e-05	0.999964							TMEM207	0.070245	-0.159901	1.58179	-0.101088	0.91948
TMEM208																							TMEM208	2650.13	0.103317	0.0403019	2.56359	0.0103597	0.0971089						TMEM208	2654.35	0.0764742	0.0296044	2.5832	0.00978879	0.052032
TMEM209		1	0.0386731	0.071102	0.586503																		TMEM209	649.428	-0.0240022	0.0446724	-0.537295	0.591064	0.800129						TMEM209	674.022	0.0376082	0.0377589	0.996009	0.319246	0.550688
TMEM210																							TMEM210	0.22079	-0.39148	0.918368	-0.426278	0.669905							TMEM210	0.269228	0.0976751	0.662937	0.147337	0.882866
TMEM212																							TMEM212	0.197502	0.911596	0.877522	1.03883	0.298884							TMEM212	0.155327	-0.234054	0.754846	-0.310068	0.756509
TMEM212-AS1																							TMEM212-AS1	0.0340304	0.14371	2.52907	0.0568234	0.954686							TMEM212-AS1	0.0285293	0.146364	2.54894	0.0574215	0.954209
TMEM212-IT1																							TMEM212-IT1	0.0106737	0.0100984	3.22287	0.00313336	0.9975							TMEM212-IT1	0.0273511	0.0277917	2.77729	0.0100068	0.992016
TMEM213																							TMEM213	0.466562	0.882441	0.712669	1.23822	0.215635							TMEM213	0.407943	-0.139864	0.603372	-0.231804	0.81669
TMEM214																							TMEM214	4604.38	-0.079449	0.0310121	-2.56187	0.0104111	0.0972752						TMEM214	4932.87	-0.0406677	0.0241742	-1.68228	0.092515	0.249724
TMEM215																							TMEM215	0.128065	0.581617	1.48137	0.392622	0.694599							TMEM215	0.137866	-0.176619	1.0986	-0.160766	0.872277
TMEM216																							TMEM216	183.735	0.0465048	0.0466947	0.995932	0.319283	0.596371						TMEM216	184.858	0.104215	0.0399403	2.60927	0.00907369	0.0491839
TMEM217																							TMEM217	22.7774	-0.137209	0.127054	-1.07993	0.280172	0.561631						TMEM217	27.7978	-0.439666	0.105645	-4.16172	3.15853e-05	0.000649224
TMEM217B																							TMEM217B	7.57723	-0.23548	0.170633	-1.38004	0.167574	0.431099						TMEM217B	9.14192	-0.352968	0.135679	-2.60149	0.00928194	0.0499988
TMEM218		1	0.0455906	0.0441302	0.30156																		TMEM218	766.846	0.0120669	0.0250796	0.481143	0.630415	0.822849						TMEM218	786.632	0.055686	0.0214716	2.59347	0.00950139	0.0509286
TMEM219																							TMEM219	4988.96	0.0613506	0.0350156	1.75209	0.0797584	0.296625						TMEM219	5014.46	0.0951246	0.0301021	3.16006	0.00157734	0.0133463
TMEM220		2	-0.0132451	0.0107925	0.21973																		TMEM220	8187.94	0.0269009	0.0495257	0.543169	0.587013	0.798182						TMEM220	8350.25	0.0660755	0.0413138	1.59936	0.109741	0.279721
TMEM220-AS1		1	0.0182374	0.0231769	0.431352																		TMEM220-AS1	1740.19	0.0611107	0.0374105	1.63352	0.10236	0.33547						TMEM220-AS1	1741.51	0.111948	0.0329187	3.40074	0.000672048	0.00701242
TMEM221																							TMEM221	10.3606	-0.035662	0.131972	-0.270223	0.786989	0.906601						TMEM221	10.2108	0.249337	0.11032	2.26013	0.0238134	0.0981921
TMEM222		2	0.010239	0.0358284	0.775047																		TMEM222	2059.22	0.0358945	0.0279359	1.28489	0.198831	0.4706						TMEM222	2121.18	0.0222569	0.0225785	0.985757	0.324252	0.555663
TMEM223																							TMEM223	667.993	0.118527	0.0373108	3.17674	0.0014894	0.0306973						TMEM223	665.127	0.0878325	0.0274211	3.2031	0.00135957	0.0119346
TMEM225																							TMEM225	0.29241	0.977954	0.971221	1.00693	0.313967							TMEM225	0.173184	0.359852	0.813896	0.442135	0.658392
TMEM225B																							TMEM225B	30.9237	-0.0420419	0.0814986	-0.51586	0.605952	0.809269						TMEM225B	32.7245	-0.0253824	0.0660839	-0.384094	0.700909	0.845863
TMEM229A																							TMEM229A	2.33291	0.691089	0.342617	2.01709	0.0436863							TMEM229A	1.86939	0.425703	0.308455	1.38011	0.167551	0.367534
TMEM229B		1	0.050512	0.0409299	0.217162																		TMEM229B	177.492	-0.0514433	0.070376	-0.730979	0.464792	0.718936						TMEM229B	190.463	-0.0646273	0.0570513	-1.13279	0.257301	0.483719
TMEM230		1	-0.0524826	0.0427736	0.219828																		TMEM230	8169.69	-0.0305528	0.0303019	-1.00828	0.31332	0.591702						TMEM230	8325.13	0.111197	0.025433	4.37215	1.23027e-05	0.000303963
TMEM230P2																							TMEM230P2	2.28977	0.0608433	0.292695	0.207873	0.835328							TMEM230P2	1.91768	0.948783	0.273913	3.46381	0.000532589	0.0058505
TMEM231		1	0.00783043	0.0336285	0.815877																		TMEM231	215.917	0.023447	0.0431414	0.543491	0.586792	0.798161						TMEM231	225.173	-0.0137079	0.0354802	-0.386355	0.699234	0.844988
TMEM231P1																							TMEM231P1	1.30896	0.199676	0.246129	0.811269	0.417211							TMEM231P1	1.27132	0.103847	0.196754	0.527802	0.597637	0.779833
TMEM232		1	-0.00373271	0.00957741	0.696728																		TMEM232	36.3917	0.146372	0.0819651	1.78579	0.0741334	0.284442						TMEM232	36.9754	-0.00677264	0.0666289	-0.101647	0.919037	0.962943
TMEM233		1	0.0137628	0.0199036	0.489267																		TMEM233	40.2602	0.535773	0.151626	3.5335	0.000410092	0.014347						TMEM233	36.2487	0.110067	0.117763	0.93465	0.349969	0.580126
TMEM234																							TMEM234	551.896	-0.0518689	0.0434982	-1.19244	0.23309	0.51389						TMEM234	589.949	-0.0519144	0.0336604	-1.5423	0.123001	0.301665
TMEM235																							TMEM235	4.23412	0.0692079	0.213237	0.324559	0.745515							TMEM235	4.20859	0.11253	0.171749	0.655204	0.512336	0.717106
TMEM236		1	0.0272642	0.0232248	0.240425																		TMEM236	27.6843	-0.0709346	0.103246	-0.687047	0.492053	0.738208						TMEM236	28.4385	0.108141	0.0838442	1.28978	0.197127	0.407735
TMEM237		2	-9.27921e-06	0.0233881	0.999683																		TMEM237	265.987	0.0575136	0.0398094	1.44472	0.148536	0.407412						TMEM237	276.255	-0.0236462	0.0333206	-0.709656	0.477917	0.690822
TMEM238																							TMEM238	966.062	0.0704006	0.0630247	1.11703	0.26398	0.546445						TMEM238	971.567	0.0860844	0.0465097	1.85089	0.0641851	0.195993
TMEM238L		1	0.0177381	0.0244671	0.468468																		TMEM238L	7.30389	0.247895	0.212316	1.16757	0.242979	0.52464						TMEM238L	7.43631	-0.088763	0.166628	-0.532701	0.59424	0.77713
TMEM239																							TMEM239	0.191946	0.0203086	1.03464	0.0196286	0.98434							TMEM239	0.265999	-0.521975	0.818441	-0.637768	0.523625
TMEM240																							TMEM240	33.909	0.100075	0.0725721	1.37897	0.167904	0.431345						TMEM240	34.4211	0.0271655	0.0580799	0.467727	0.63998	0.807804
TMEM241																							TMEM241	250.145	-0.134826	0.0510619	-2.64044	0.0082799	0.0850428						TMEM241	267.304	0.00600428	0.0409882	0.146488	0.883536	0.945436
TMEM242																							TMEM242	1208.07	0.0397344	0.0287331	1.38288	0.166703	0.430233						TMEM242	1239.96	0.0327551	0.0231814	1.41299	0.157659	0.353673
TMEM242-DT		1	-0.0041538	0.0162785	0.798591																		TMEM242-DT	5.88887	-0.12871	0.164634	-0.781793	0.434336	0.695675						TMEM242-DT	6.04962	0.151275	0.135302	1.11806	0.263541	0.490299
TMEM243																							TMEM243	232.833	0.00237324	0.0471065	0.0503803	0.959819	0.984432						TMEM243	242.121	0.0115129	0.0427686	0.269191	0.787783	0.895269
TMEM244																							TMEM244	0.121993	-0.151614	1.2772	-0.118708	0.905506							TMEM244	0.15154	0.0273254	0.985273	0.0277339	0.977874
TMEM245		1	-0.0823223	0.091474	0.368145																		TMEM245	4422.86	0.123769	0.0614795	2.01317	0.0440966	0.215964						TMEM245	4553.68	-0.0409449	0.0510914	-0.801405	0.422897	0.646319
TMEM246-AS1																							TMEM246-AS1	1.66097	-0.228093	0.323145	-0.705854	0.480279							TMEM246-AS1	1.73937	0.155362	0.283833	0.54737	0.584125	0.770537
TMEM248		1	0.11218	0.0689306	0.103643																		TMEM248	6169.38	-0.0273488	0.0199425	-1.37138	0.170255	0.434055						TMEM248	6376.63	0.055035	0.017673	3.11407	0.00184525	0.0150588
TMEM249																							TMEM249	49.4909	-0.174223	0.0963317	-1.80858	0.0705166	0.277606						TMEM249	52.9714	0.0263253	0.0763893	0.34462	0.73038	0.862972
TMEM25																							TMEM25	2703.13	0.0223105	0.0530601	0.420476	0.674138	0.848011						TMEM25	2704.75	0.141961	0.045013	3.15379	0.00161167	0.0136014
TMEM250		1	0.0213788	0.048418	0.658818																		TMEM250	1583.56	0.0148704	0.0325216	0.457247	0.647494	0.831633						TMEM250	1653.96	-0.0133219	0.024891	-0.53521	0.592505	0.776031
TMEM252																							TMEM252	3.78668	-0.002706	0.360538	-0.00750544	0.994012							TMEM252	4.72452	-0.577088	0.278983	-2.06854	0.0385892	0.137861
TMEM252-DT																							TMEM252-DT	0.210239	0.257283	0.991451	0.259502	0.795248							TMEM252-DT	0.173192	0.111174	0.807199	0.137728	0.890455
TMEM253																							TMEM253	45.1164	-0.0409542	0.0797477	-0.513547	0.607569	0.809847						TMEM253	46.0458	0.11177	0.063843	1.7507	0.079998	0.227001
TMEM254		1	0.0363194	0.045551	0.425257																		TMEM254	3234.56	0.00711377	0.0258866	0.274806	0.783466	0.904429						TMEM254	3290.07	0.0905378	0.0222451	4.07002	4.70101e-05	0.000887928
TMEM254-AS1		2	0.0114228	0.0138808	0.410554																		TMEM254-AS1	234.578	0.045554	0.0754789	0.603533	0.546154	0.771757						TMEM254-AS1	236.679	0.0920982	0.0590397	1.55994	0.118775	0.294827
TMEM255A																							TMEM255A	33.3949	-0.145635	0.13393	-1.0874	0.276862	0.557849						TMEM255A	35.556	0.0260974	0.104162	0.250547	0.802165	0.903081
TMEM255B		1	-0.0151543	0.0536747	0.777686																		TMEM255B	608.852	-0.0375212	0.0553425	-0.677983	0.497783	0.742047						TMEM255B	651.216	-0.0632345	0.0419999	-1.50559	0.132173	0.315642
TMEM256		1	0.0280653	0.0460247	0.542002																		TMEM256	3523.42	0.154975	0.0493775	3.13858	0.00169766	0.0329463						TMEM256	3370.12	0.214297	0.0400719	5.3478	8.90309e-08	5.45561e-06
TMEM256P1																							TMEM256P1	0.010645	-0.0616949	3.22287	-0.0191429	0.984727							TMEM256P1	0.00934887	0.200922	2.9589	0.0679045	0.945862
TMEM258		1	0.102638	0.0525087	0.0506204																		TMEM258	2412.18	0.0232457	0.039233	0.592504	0.553513	0.776335						TMEM258	2460.83	0.0675777	0.029001	2.33019	0.0197962	0.0861081
TMEM258P1																							TMEM258P1	0.00280252	0.00340572	3.22287	0.00105674	0.999157
TMEM259		1	-0.0544291	0.0624059	0.38311																		TMEM259	16627	-0.0112315	0.0344605	-0.325925	0.744481	0.884284						TMEM259	17536.2	-0.0309887	0.0267315	-1.15926	0.246352	0.470519
TMEM26		1	-0.0647883	0.0360571	0.0723635																		TMEM26	188.084	0.133844	0.0811123	1.65011	0.098921	0.329333						TMEM26	197.208	-0.111977	0.0682377	-1.64098	0.100801	0.264382
TMEM26-AS1																							TMEM26-AS1	4.81976	0.0062163	0.160167	0.0388114	0.969041							TMEM26-AS1	5.12976	-0.0746325	0.130852	-0.570357	0.568436	0.758914
TMEM260		1	-0.00671657	0.0197905	0.734321																		TMEM260	1004.28	0.0818312	0.0266415	3.07156	0.0021294	0.0379957						TMEM260	1016.5	0.0532703	0.0227923	2.33721	0.0194283	0.0850119
TMEM262																							TMEM262	0.279031	0.0328528	0.698423	0.0470386	0.962482							TMEM262	0.235638	0.534051	0.685061	0.779568	0.435645
TMEM263																							TMEM263	2611.55	-0.0797906	0.0633316	-1.25988	0.207711	0.481922						TMEM263	2819.82	-0.0683563	0.0523448	-1.30588	0.191592	0.400057
TMEM263-DT		1	-0.0113944	0.0189583	0.547825																		TMEM263-DT	127.318	0.0973617	0.0452279	2.15269	0.0313431	0.180256						TMEM263-DT	127.728	0.075266	0.0376047	2.0015	0.0453381	0.154184
TMEM265																							TMEM265	402.81	0.0343522	0.0591004	0.581253	0.56107	0.781375						TMEM265	412.884	0.0415479	0.0509418	0.815595	0.414732	0.63898
TMEM266																							TMEM266	2.80834	-0.462679	0.263473	-1.75608	0.0790746							TMEM266	3.71409	-0.513157	0.194006	-2.64506	0.00816767	0.0456817
TMEM267																							TMEM267	280.008	-0.0477233	0.0536564	-0.889424	0.373776	0.643553						TMEM267	293.325	0.0204281	0.0457698	0.446323	0.655364	0.817387
TMEM268																							TMEM268	685.606	-0.141832	0.0418626	-3.38804	0.000703933	0.0197307						TMEM268	748.343	-0.0660796	0.0324264	-2.03783	0.0415665	0.14532
TMEM269																							TMEM269	18.5062	-0.132355	0.112463	-1.17688	0.239245	0.520807						TMEM269	19.5558	0.0448501	0.0946264	0.47397	0.635521	0.805023
TMEM270																							TMEM270	3.24314	0.398879	0.230947	1.72715	0.0841413							TMEM270	2.90494	0.254311	0.212806	1.19503	0.232073	0.453489
TMEM271																							TMEM271	0.499601	0.985061	0.71805	1.37186	0.170108							TMEM271	0.470856	-0.481386	0.61899	-0.777696	0.436748
TMEM272		1	-0.039977	0.0349092	0.252138																		TMEM272	40.7998	0.177107	0.0909671	1.94694	0.0515421	0.234998						TMEM272	41.8822	-0.0684808	0.0729607	-0.938599	0.347937	0.578323
TMEM273		1	0.00250615	0.0324774	0.938492																		TMEM273	414.777	0.00337729	0.0438159	0.0770791	0.938561	0.975251						TMEM273	438.582	-0.0498396	0.0374397	-1.3312	0.183124	0.388807
TMEM274P																							TMEM274P	0.0380731	-0.13677	2.04827	-0.0667735	0.946762							TMEM274P	0.0439334	0.21646	1.65976	0.130416	0.896237
TMEM275																							TMEM275	0.0449011	0.0368716	2.58156	0.0142827	0.988604							TMEM275	0.0278929	0.282694	2.9589	0.0955403	0.923886
TMEM276																							TMEM276	1516.94	0.0337924	0.0396686	0.851868	0.394288	0.662686						TMEM276	1534.26	0.092067	0.0344892	2.66944	0.0075977	0.0433445
TMEM276-ZFTRAF1																							TMEM276-ZFTRAF1	1396	0.00176592	0.0290525	0.0607839	0.951531	0.981033						TMEM276-ZFTRAF1	1452.96	0.00875022	0.0261356	0.334801	0.737775	0.867839
TMEM277P		1	-0.000974891	0.019674	0.960479																		TMEM277P	4.34179	-0.0235794	0.176104	-0.133895	0.893486							TMEM277P	4.52686	0.0203769	0.14478	0.140744	0.888072	0.947641
TMEM30A-DT																							TMEM30A-DT	71.1417	0.122507	0.0594626	2.06024	0.0393761	0.203261						TMEM30A-DT	69.157	0.175141	0.049115	3.56594	0.000362552	0.0043461
TMEM30B		1	0.024255	0.0292439	0.406876																		TMEM30B	1544.37	0.0387506	0.0387617	0.999712	0.31745	0.595138						TMEM30B	1575.28	0.0567784	0.0306972	1.84963	0.0643673	0.196337
TMEM30BP1																							TMEM30BP1	56.6109	-0.0549264	0.0821014	-0.669007	0.503491	0.745814						TMEM30BP1	60.3796	-0.0433874	0.067716	-0.640725	0.521701	0.724052
TMEM30CP																							TMEM30CP	0.0297821	0.0652239	2.58506	0.0252311	0.979871							TMEM30CP	0.0146953	0.206364	2.9589	0.0697436	0.944398
TMEM31																							TMEM31	4.96651	0.0666065	0.17826	0.373648	0.708666							TMEM31	5.35666	-0.151985	0.145975	-1.04117	0.297794	0.527671
TMEM35A																							TMEM35A	6.2927	0.266957	0.191671	1.39278	0.163685	0.426888						TMEM35A	5.64749	0.38547	0.170319	2.26322	0.0236218	0.0977786
TMEM35B																							TMEM35B	967.357	0.0894836	0.0347086	2.57814	0.00993336	0.0946558						TMEM35B	974.715	0.0645593	0.0267556	2.41292	0.0158251	0.0733368
TMEM37		2	-0.0158262	0.0438406	0.718105																		TMEM37	6199.61	-0.0218847	0.0516926	-0.423362	0.672031	0.846896						TMEM37	6503.12	-0.00342369	0.0424707	-0.0806132	0.93575	0.971083
TMEM38A		1	-0.00846112	0.0386588	0.826754																		TMEM38A	539.645	-0.0197949	0.0365492	-0.541597	0.588096	0.79895						TMEM38A	561.728	0.0239792	0.0303323	0.790548	0.429208	0.651677
TMEM38B		1	-8.21806e-05	0.0559659	0.998828																		TMEM38B	794.078	0.0640235	0.0555028	1.15352	0.248698	0.530401						TMEM38B	802.544	0.0729548	0.0417716	1.74652	0.0807213	0.228308
TMEM39A																							TMEM39A	1474.13	-0.0117407	0.030681	-0.382669	0.701965	0.863186						TMEM39A	1549.33	-0.0177045	0.0247716	-0.714711	0.474788	0.688296
TMEM39B																							TMEM39B	580.676	-0.047287	0.0283681	-1.66691	0.0955324	0.324222						TMEM39B	612.597	-0.00676813	0.0240262	-0.281697	0.778176	0.890194
TMEM40																							TMEM40	3.30283	-0.394159	0.216	-1.82481	0.0680293							TMEM40	3.9183	-0.185134	0.172297	-1.07451	0.282595	0.512405
TMEM41A		1	-0.111587	0.0605591	0.0653859																		TMEM41A	1184.25	-0.0475522	0.0412211	-1.15359	0.248669	0.530388						TMEM41A	1248.34	-0.0031658	0.0322306	-0.0982232	0.921755	0.964263
TMEM41B																							TMEM41B	2499.75	-0.0594186	0.0448078	-1.32608	0.184814	0.453217						TMEM41B	2632.6	0.00788986	0.036952	0.213516	0.830924	0.917822
TMEM42		1	-0.013185	0.0656033	0.840713																		TMEM42	914.567	0.111496	0.0382662	2.91368	0.00357195	0.0518528						TMEM42	903.852	0.121173	0.0308722	3.92498	8.67356e-05	0.00141831
TMEM44		1	-0.0322691	0.0382934	0.399406																		TMEM44	434.616	-0.0428068	0.0500833	-0.854713	0.39271	0.660947						TMEM44	459.295	-0.0165365	0.0388538	-0.425609	0.670393	0.827198
TMEM44-AS1		2	-0.0175672	0.0156668	0.26216																		TMEM44-AS1	431.18	0.19532	0.0495676	3.94048	8.13201e-05	0.00537294						TMEM44-AS1	411.908	0.185764	0.0414452	4.48216	7.38927e-06	0.000202511
TMEM44-AS2																							TMEM44-AS2	12.3083	-0.123173	0.125019	-0.985233	0.32451	0.600631						TMEM44-AS2	13.352	-0.0579954	0.0981259	-0.591031	0.5545	0.748961
TMEM45A																							TMEM45A	3134.35	0.0773355	0.0417773	1.85113	0.0641502	0.263448						TMEM45A	3246.52	-0.0284036	0.0335635	-0.846264	0.397405	0.62319
TMEM45B		1	0.0951975	0.056347	0.0911259																		TMEM45B	2151.72	-0.155265	0.0928955	-1.67139	0.0946439	0.322851						TMEM45B	2436.29	-0.184902	0.0730377	-2.5316	0.0113543	0.0578595
TMEM47																							TMEM47	1697.17	-0.0234522	0.0591915	-0.396209	0.691951	0.857798						TMEM47	1788.05	-0.0182173	0.0496561	-0.366869	0.713717	0.852903
TMEM50A																							TMEM50A	2102.43	0.000747267	0.0252015	0.0296517	0.976345	0.989958						TMEM50A	2229.52	-0.0583692	0.0227707	-2.56335	0.0103667	0.0541332
TMEM50B		1	0.00340653	0.0153011	0.823821																		TMEM50B	2652.96	-0.0532779	0.0411238	-1.29555	0.195131	0.46606						TMEM50B	2774.87	0.028912	0.03391	0.852609	0.393876	0.620262
TMEM51																							TMEM51	294.456	-0.0704611	0.0569929	-1.23631	0.216342	0.492945						TMEM51	317.219	-0.0667517	0.0437795	-1.52473	0.127328	0.307911
TMEM51-AS1																							TMEM51-AS1	61.7913	0.0515667	0.0875	0.589333	0.555638	0.77798						TMEM51-AS1	65.87	-0.113505	0.067982	-1.66963	0.0949919	0.253819
TMEM51-AS2																							TMEM51-AS2	0.0138141	-0.0433206	3.22287	-0.0134416	0.989275							TMEM51-AS2	0.0353066	0.0511562	2.64539	0.0193379	0.984572
TMEM52		1	0.0263141	0.0236202	0.265258																		TMEM52	327.987	-0.0540122	0.0692172	-0.780329	0.435197	0.69627						TMEM52	343.44	0.0246694	0.0585366	0.421435	0.673438	0.829211
TMEM52B																							TMEM52B	3.38942	-0.232865	0.249832	-0.932085	0.351293							TMEM52B	3.89489	-0.192322	0.1881	-1.02245	0.30657	0.53674
TMEM53																							TMEM53	1986.23	0.00726757	0.0291057	0.249695	0.802823	0.913106						TMEM53	2047.33	0.040553	0.0243607	1.66469	0.0959755	0.255563
TMEM54																							TMEM54	233.032	0.0452044	0.0593766	0.761318	0.446467	0.705133						TMEM54	244.596	-0.0525104	0.0490349	-1.07088	0.284224	0.514051
TMEM59																							TMEM59	16400.6	0.0477166	0.0312798	1.52547	0.127141	0.37659						TMEM59	16765.1	0.0418958	0.0242976	1.72428	0.0846575	0.235666
TMEM59L																							TMEM59L	8.09075	0.13812	0.182871	0.755285	0.450078	0.707646						TMEM59L	7.92132	0.147217	0.150431	0.978633	0.327761	0.55893
TMEM60		1	0.0357816	0.0278626	0.199066																		TMEM60	779.785	0.018049	0.0364678	0.494931	0.620649	0.817523						TMEM60	798.141	0.0587196	0.0300834	1.95189	0.0509511	0.166815
TMEM61																							TMEM61	2.67116	-0.353986	0.246011	-1.4389	0.150178							TMEM61	3.23006	-0.291995	0.209044	-1.39681	0.16247	0.360929
TMEM62																							TMEM62	785.21	0.0964142	0.0265619	3.6298	0.000283643	0.011548						TMEM62	800.942	0.0138249	0.0207154	0.667372	0.504535	0.711326
TMEM63A		1	-0.0336014	0.0380624	0.377345																		TMEM63A	7045.02	-0.227866	0.0495999	-4.59408	4.34659e-06	0.000744554						TMEM63A	7855.47	-0.0882264	0.0395762	-2.22928	0.0257952	0.103917
TMEM63B		1	-0.0249276	0.0320616	0.43687																		TMEM63B	6831.43	-0.0559766	0.0432769	-1.29345	0.195854	0.467017						TMEM63B	7223.25	-0.00903121	0.0346858	-0.260372	0.794577	0.898883
TMEM63C																							TMEM63C	170.988	0.0535316	0.0457848	1.1692	0.242323	0.523809						TMEM63C	180.61	-0.0809428	0.0379956	-2.13032	0.0331452	0.123722
TMEM64		1	0.0520041	0.0437285	0.234342																		TMEM64	1587.49	-0.168671	0.0554865	-3.03986	0.00236685	0.0407566						TMEM64	1679.01	0.0670417	0.0448862	1.49359	0.135282	0.320734
TMEM65																							TMEM65	622.398	-0.058353	0.0420537	-1.38758	0.165264	0.428169						TMEM65	674.866	-0.097197	0.0371555	-2.61595	0.00889792	0.0485269
TMEM67																							TMEM67	111.245	0.0417917	0.0496906	0.841038	0.400327	0.667965						TMEM67	117.568	-0.0736234	0.0457141	-1.61052	0.107285	0.275361
TMEM68																							TMEM68	664.805	0.0274493	0.0305578	0.898274	0.369039	0.639158						TMEM68	674.759	0.084095	0.0246055	3.41773	0.000631453	0.00665748
TMEM69																							TMEM69	800.979	-0.00289319	0.02312	-0.125138	0.900415	0.959587						TMEM69	822.577	0.0623367	0.022758	2.73911	0.0061605	0.0373524
TMEM69P1																							TMEM69P1	0.540827	-0.601901	0.628984	-0.956942	0.338596							TMEM69P1	0.430697	1.51139	0.643315	2.34937	0.0188052
TMEM69P2																							TMEM69P2	0.00505192	0.0334616	3.22287	0.0103825	0.991716							TMEM69P2	0.0175004	-0.0136071	2.9589	-0.0045987	0.996331
TMEM70		1	0.09144	0.0673798	0.174755																		TMEM70	1308.73	-0.0905915	0.0482755	-1.87655	0.0605793	0.25575						TMEM70	1386.76	0.00696775	0.0383441	0.181716	0.855805	0.931598
TMEM71																							TMEM71	114.041	-0.0199722	0.0696246	-0.286855	0.774223	0.899649						TMEM71	126.776	-0.208535	0.066503	-3.13573	0.00171428	0.0142785
TMEM72																							TMEM72	9.35778	-0.3789	0.144648	-2.61946	0.00880694	0.0882029						TMEM72	9.8583	0.212243	0.119681	1.77341	0.0761614	0.2198
TMEM72-AS1																							TMEM72-AS1	29.8195	0.00452287	0.092688	0.0487967	0.961081	0.984714						TMEM72-AS1	31.058	0.000999725	0.0724439	0.0138	0.98899	0.995297
TMEM74		1	-0.000252172	0.0408987	0.99508																		TMEM74	63.223	0.0907556	0.0868455	1.04502	0.296012	0.57504						TMEM74	62.9394	0.111791	0.0735303	1.52034	0.128426	0.309665
TMEM74B		1	0.0328785	0.0406639	0.418779																		TMEM74B	264.307	-0.0769139	0.09061	-0.848846	0.395967	0.66411						TMEM74B	290.169	-0.129508	0.0687118	-1.8848	0.0594567	0.185934
TMEM78																							TMEM78	0.150414	0.302513	1.1708	0.258382	0.796112							TMEM78	0.146073	-0.138323	0.985543	-0.140352	0.888382
TMEM79																							TMEM79	401.205	0.0383573	0.0479774	0.799487	0.424008	0.68789						TMEM79	407.315	0.074578	0.0414185	1.8006	0.0717664	0.211304
TMEM80		1	0.00143495	0.017778	0.935668																		TMEM80	878.041	-0.00915641	0.0368007	-0.248811	0.803507	0.913583						TMEM80	901.628	0.0659449	0.0297343	2.21781	0.0265679	0.106084
TMEM81																							TMEM81	152.471	-0.0391134	0.0490953	-0.796682	0.425636	0.689466						TMEM81	157.317	0.06984	0.0411387	1.69767	0.0895698	0.244463
TMEM82																							TMEM82	2913.52	0.113089	0.040853	2.76819	0.00563684	0.0679271						TMEM82	2918.32	0.0684313	0.0334653	2.04485	0.0408701	0.143623
TMEM86A		1	-0.0458012	0.0346766	0.186565																		TMEM86A	335.133	0.122761	0.049628	2.47363	0.0133749	0.110502						TMEM86A	343.942	-0.0284201	0.0420724	-0.675505	0.499355	0.706974
TMEM86B		1	-0.0764224	0.050324	0.128861																		TMEM86B	2031.72	0.0842828	0.0468659	1.79838	0.0721162	0.280566						TMEM86B	2051.57	0.0602376	0.0408583	1.47431	0.140399	0.328111
TMEM87A		1	-0.0627211	0.0569032	0.270357																		TMEM87A	2017.64	-0.051721	0.049899	-1.03651	0.299962	0.578776						TMEM87A	2186.85	-0.100379	0.0454481	-2.20864	0.0271997	0.107846
TMEM87B		2	0.054144	0.0384346	0.158915																		TMEM87B	760.937	-0.0618771	0.0411373	-1.50416	0.13254	0.384999						TMEM87B	819.028	-0.0685718	0.0346444	-1.9793	0.047782	0.159774
TMEM88																							TMEM88	105.878	-0.220971	0.101134	-2.18493	0.0288939	0.171414						TMEM88	137.486	-0.579948	0.102007	-5.68539	1.30518e-08	1.14016e-06
TMEM88B																							TMEM88B	6.67341	-0.147697	0.251785	-0.586601	0.557472	0.779133						TMEM88B	7.54594	-0.190609	0.20678	-0.921797	0.356635	0.586669
TMEM89																							TMEM89	0.902232	-0.584562	0.372699	-1.56846	0.116774							TMEM89	0.905889	0.527958	0.29004	1.82029	0.0687142
TMEM8B		1	0.0232696	0.0236245	0.324635																		TMEM8B	1180.83	-0.0524146	0.0402844	-1.30111	0.193219	0.463584						TMEM8B	1243.11	0.00424948	0.0307385	0.138246	0.890046	0.948485
TMEM9		1	-0.0528891	0.0339992	0.119804																		TMEM9	3075.46	0.045003	0.0357498	1.25883	0.208091	0.482465						TMEM9	3181.74	-0.000279453	0.0270009	-0.0103498	0.991742	0.99692
TMEM91		1	-0.0451003	0.0448643	0.314771																		TMEM91	412.536	-0.0849395	0.0667921	-1.2717	0.20348	0.475876						TMEM91	437.843	-0.00307957	0.0513214	-0.0600056	0.952151	0.97864
TMEM92		1	-0.0516575	0.0405604	0.202807																		TMEM92	242.192	-0.256528	0.134212	-1.91136	0.0559578	0.244496						TMEM92	276.332	-0.151119	0.108194	-1.39674	0.162492	0.36094
TMEM92-AS1																							TMEM92-AS1	0.513565	-0.473625	0.508564	-0.931299	0.351699							TMEM92-AS1	0.828429	-1.05054	0.384496	-2.73225	0.00629034
TMEM94																							TMEM94	4232.58	-0.0250933	0.0371627	-0.675228	0.499531	0.743182						TMEM94	4400.31	0.031654	0.0293409	1.07884	0.280661	0.510038
TMEM95																							TMEM95	0.0571311	-0.188486	2.17909	-0.0864974	0.931071							TMEM95	0.0712239	0.208358	1.57768	0.132066	0.894932
TMEM97P1																							TMEM97P1	0.018216	-0.0132648	3.22287	-0.00411584	0.996716							TMEM97P1	0.0152825	0.176761	2.9589	0.0597389	0.952364
TMEM97P2																							TMEM97P2	0.0049093	-0.0500133	3.22287	-0.0155183	0.987619							TMEM97P2	0.0043048	0.189241	2.9589	0.0639565	0.949005
TMEM98		1	0.0171931	0.0216113	0.426288																		TMEM98	1187.75	-0.0923941	0.0646316	-1.42955	0.152846	0.413303						TMEM98	1253.22	0.0238086	0.0520647	0.457289	0.647463	0.812723
TMEM9B		1	-0.10902	0.0455358	0.0166585																		TMEM9B	1267.04	-0.0374116	0.0314496	-1.18957	0.234215	0.515241						TMEM9B	1337.51	-0.0151743	0.0254116	-0.597141	0.550413	0.746171
TMEM9B-AS1		1	0.00906942	0.0152658	0.552446																		TMEM9B-AS1	284.153	0.0896057	0.0803341	1.11541	0.264674	0.546676						TMEM9B-AS1	295.953	-0.0573514	0.0643404	-0.891375	0.372728	0.601414
TMF1																							TMF1	1308.74	0.054846	0.0453163	1.21029	0.226167	0.506276						TMF1	1383.55	-0.0852727	0.0383704	-2.22236	0.0262592	0.105195
TMF1P1																							TMF1P1	0.265841	0.488896	0.73671	0.663621	0.506933							TMF1P1	0.275057	-0.317307	0.632675	-0.501532	0.615997
TMIE																							TMIE	49.1735	0.133204	0.0766044	1.73886	0.0820599	0.300778						TMIE	47.6276	0.182671	0.0635973	2.8723	0.0040749	0.0273012
TMIGD1																							TMIGD1	0.0307912	-0.0299336	2.76645	-0.0108202	0.991367							TMIGD1	0.0467211	0.0257597	1.83294	0.0140538	0.988787
TMIGD2																							TMIGD2	30.8712	-0.0792677	0.104239	-0.760444	0.446989	0.705668						TMIGD2	32.7018	0.000792945	0.0813224	0.00975065	0.99222	0.996956
TMIGD3																							TMIGD3	199.676	0.0116863	0.100493	0.11629	0.907423	0.962753						TMIGD3	215.679	-0.129986	0.0845445	-1.53749	0.124174	0.303426
TMLHE-AS1																							TMLHE-AS1	5.31266	-0.278513	0.182598	-1.52528	0.127188							TMLHE-AS1	5.57783	0.164366	0.142482	1.15359	0.248668	0.473217
TMLHEP1																							TMLHEP1	1.43582	-0.0922176	0.426442	-0.216249	0.828794							TMLHEP1	1.13196	1.62458	0.399894	4.06252	4.85457e-05	0.000912237
TMOD1		1	0.0204629	0.046838	0.662193																		TMOD1	1305.04	-0.00042518	0.0672677	-0.00632071	0.994957	0.997413						TMOD1	1414.3	-0.134497	0.0615036	-2.18682	0.0287556	0.112045
TMOD2																							TMOD2	279.927	-0.0390583	0.0505233	-0.773076	0.439478	0.699203						TMOD2	296.129	-0.0229142	0.0426591	-0.537145	0.591167	0.775194
TMOD4																							TMOD4	11.0699	-0.0817739	0.125308	-0.652585	0.514024	0.753856						TMOD4	11.7741	-0.00292997	0.0978275	-0.0299504	0.976107	0.989729
TMPO-AS1																							TMPO-AS1	140.911	0.18991	0.0802221	2.3673	0.0179182	0.131531						TMPO-AS1	137.485	0.106874	0.0670295	1.59443	0.110839	0.28165
TMPOP1																							TMPOP1	0.124836	-0.081524	1.31612	-0.0619427	0.950608							TMPOP1	0.121823	0.227663	1.19055	0.191225	0.848349
TMPOP2																							TMPOP2	1.33366	0.0165479	0.344341	0.0480567	0.961671							TMPOP2	1.25286	0.444026	0.307094	1.44589	0.148207	0.339433
TMPPE																							TMPPE	43.5187	0.109432	0.0918088	1.19196	0.233278	0.514158						TMPPE	48.9956	-0.329252	0.0721399	-4.56408	5.01687e-06	0.000150107
TMPRSS11A																							TMPRSS11A	0.123488	0.103802	1.31754	0.0787843	0.937204							TMPRSS11A	0.103906	0.210648	1.20163	0.175303	0.860842
TMPRSS11B																							TMPRSS11B	0.13671	0.855251	1.68174	0.508551	0.611067							TMPRSS11B	0.0741427	-0.0123416	1.73774	-0.00710214	0.994333
TMPRSS11CP																							TMPRSS11CP	0.0129495	-0.0015832	3.22287	-0.000491241	0.999608							TMPRSS11CP	0.00619662	0.200922	2.9589	0.0679045	0.945862
TMPRSS11D																							TMPRSS11D	0.00466581	-0.0500133	3.22287	-0.0155183	0.987619							TMPRSS11D	0.0126967	0.0996336	2.9589	0.0336726	0.973138
TMPRSS11E																							TMPRSS11E	0.486205	0.82565	0.763149	1.0819	0.279297							TMPRSS11E	0.365495	0.295641	0.669719	0.44144	0.658894
TMPRSS11F																																			TMPRSS11F	0.00432905	0.130035	2.9589	0.043947	0.964947
TMPRSS12																							TMPRSS12	0.56551	-0.273396	0.563895	-0.484835	0.627794							TMPRSS12	0.60569	0.130104	0.47479	0.274024	0.784067
TMPRSS13																							TMPRSS13	33.0878	-0.235094	0.0855394	-2.74837	0.00598916	0.0704831						TMPRSS13	35.837	0.0213255	0.0702595	0.303525	0.76149	0.881196
TMPRSS15																							TMPRSS15	0.230619	-0.723051	1.1397	-0.634419	0.525807							TMPRSS15	0.194952	0.947366	1.04033	0.91064	0.362485
TMPRSS2		1	-0.0443052	0.0404253	0.273089																		TMPRSS2	2577.05	0.0268906	0.105665	0.25449	0.799117	0.911324						TMPRSS2	3023.61	-0.41236	0.0936519	-4.40311	1.0671e-05	0.000270713
TMPRSS3		1	0.0249128	0.0428501	0.560975																		TMPRSS3	108.014	-0.114138	0.106322	-1.07351	0.28304	0.564412						TMPRSS3	116.177	-0.0316128	0.0891983	-0.35441	0.723031	0.858791
TMPRSS4																							TMPRSS4	10.6509	0.292162	0.210042	1.39097	0.164234	0.427451						TMPRSS4	10.3508	0.031995	0.169235	0.189056	0.850049	0.928534
TMPRSS5																							TMPRSS5	84.72	-0.00707405	0.0782704	-0.0903797	0.927985	0.971002						TMPRSS5	90.1487	-0.0667001	0.0597754	-1.11584	0.264489	0.491409
TMPRSS6		2	-0.077354	0.0313765	0.0136879																		TMPRSS6	25081.2	-0.00247532	0.0421273	-0.0587582	0.953145	0.981497						TMPRSS6	26527.9	-0.0468414	0.0323388	-1.44846	0.147488	0.338472
TMPRSS7																							TMPRSS7	0.0968714	-0.231804	1.29205	-0.179409	0.857617							TMPRSS7	0.103695	0.299788	1.12185	0.267228	0.789294
TMPRSS9		1	-0.000400055	0.00672524	0.952565																		TMPRSS9	973.488	-0.291842	0.120212	-2.42773	0.0151935	0.11976						TMPRSS9	1147.83	-0.242015	0.0921867	-2.62528	0.00865789	0.0475981
TMSB10P1																							TMSB10P1	0.447507	0.370073	0.586802	0.63066	0.528263							TMSB10P1	0.483982	-0.380178	0.492997	-0.771158	0.440613
TMSB15A																							TMSB15A	2.61621	-0.0884866	0.261734	-0.338078	0.735305							TMSB15A	2.91269	-0.163473	0.211227	-0.77392	0.438978	0.660222
TMSB15B																							TMSB15B	1.52608	0.0877559	0.307788	0.285118	0.775553							TMSB15B	1.51952	0.108214	0.26952	0.401507	0.688047	0.837746
TMSB15B-AS1																							TMSB15B-AS1	3.14985	-0.249639	0.217944	-1.14542	0.252033							TMSB15B-AS1	3.52873	-0.0898615	0.164631	-0.545835	0.585179	0.771223
TMSB15C																							TMSB15C	1.4089	0.120512	0.344971	0.34934	0.726834							TMSB15C	1.4093	0.064083	0.293984	0.217981	0.827444	0.915941
TMSB4XP1																							TMSB4XP1	1.58453	-0.200797	0.270024	-0.743626	0.457103							TMSB4XP1	1.77912	-0.141585	0.208148	-0.680213	0.496369	0.70503
TMSB4XP2																							TMSB4XP2	6.6116	0.141732	0.226311	0.626272	0.531137	0.7628						TMSB4XP2	6.87151	-0.0889893	0.176658	-0.503737	0.614446	0.791753
TMSB4XP3																							TMSB4XP3	0.00249008	0.00340572	3.22287	0.00105674	0.999157
TMSB4XP4																							TMSB4XP4	133.944	0.0269374	0.115055	0.234126	0.814887	0.919502						TMSB4XP4	136.113	0.0784555	0.0893006	0.878556	0.379642	0.607825
TMSB4XP6																							TMSB4XP6	9.93022	0.23675	0.166472	1.42216	0.15498	0.415718						TMSB4XP6	9.80432	0.0323256	0.138207	0.233892	0.815069	0.909893
TMSB4XP8																							TMSB4XP8	8.11359	0.0550087	0.0976412	0.563376	0.573179	0.789506						TMSB4XP8	8.4809	-0.0485102	0.078951	-0.614434	0.538929	0.737947
TMSB4Y																							TMSB4Y	12.0399	-1.25715	0.838851	-1.49866	0.133962	0.386582						TMSB4Y	17.0426	-0.426792	0.579825	-0.736071	0.461688	0.677471
TMT1AP1																							TMT1AP1	15.3728	-0.510087	0.261898	-1.94765	0.0514565	0.234973						TMT1AP1	13.5244	1.24651	0.219339	5.68302	1.32334e-08	1.15029e-06
TMTC1		2	-0.0170632	0.0188447	0.365219																		TMTC1	535.859	0.302644	0.0838774	3.60818	0.000308358	0.0121178						TMTC1	513.693	0.0809	0.0740878	1.09195	0.274856	0.503375
TMTC2		2	0.00303552	0.00816626	0.710106																		TMTC2	140.234	-0.0893431	0.082661	-1.08084	0.279769	0.561268						TMTC2	150.202	-0.0338334	0.0706554	-0.478851	0.632044	0.803018
TMTC3																							TMTC3	884.74	0.0380388	0.0593059	0.6414	0.521263	0.757987						TMTC3	900.459	0.0657982	0.0455415	1.4448	0.148515	0.339825
TMTC4		1	-0.0260556	0.0445959	0.559045																		TMTC4	1313.25	0.0338145	0.0346722	0.975264	0.329429	0.604523						TMTC4	1345.69	0.0429354	0.0279427	1.53655	0.124403	0.303648
TMUB1																							TMUB1	4115.16	0.043939	0.0325399	1.35031	0.176915	0.443103						TMUB1	4216.83	0.035417	0.0271459	1.30469	0.191999	0.400628
TMUB2																							TMUB2	2401.87	-0.0381166	0.0264036	-1.44362	0.148847	0.407782						TMUB2	2512.75	0.0176012	0.0206482	0.852429	0.393976	0.620301
TMX1P1																							TMX1P1	0.158924	-0.370421	1.06147	-0.348969	0.727113							TMX1P1	0.195385	0.192098	0.790468	0.243018	0.807991
TMX1P2																																			TMX1P2	0.00950188	0.0941918	2.9589	0.0318334	0.974605
TMX2																							TMX2	3716.27	-0.0141315	0.0218859	-0.645692	0.518479	0.756398						TMX2	3857.71	0.0296657	0.0173892	1.70598	0.0880111	0.241678
TMX2P1																							TMX2P1	5.08992	-0.14493	0.176828	-0.819612	0.412437							TMX2P1	4.99248	0.344017	0.139895	2.45911	0.0139283	0.0669982
TMX3																							TMX3	3079.7	0.124553	0.056033	2.22285	0.0262258	0.162699						TMX3	3085.86	0.0578539	0.0435738	1.32772	0.18427	0.390191
TMX4-AS1																							TMX4-AS1	2.29143	-0.0227578	0.253692	-0.0897065	0.92852							TMX4-AS1	2.30839	0.148491	0.203368	0.730158	0.465293	0.680246
TNF																							TNF	41.6273	0.00134389	0.120057	0.0111938	0.991069	0.995669						TNF	47.4427	-0.301643	0.103462	-2.9155	0.00355118	0.0245865
TNFAIP1																							TNFAIP1	3743.11	0.0642454	0.0459966	1.39674	0.162491	0.425357						TNFAIP1	3922	-0.0606804	0.0392885	-1.54448	0.122471	0.300843
TNFAIP2		1	0.197847	0.0496479	6.74772e-05																		TNFAIP2	7828.4	-0.142194	0.071483	-1.9892	0.0466796	0.222616						TNFAIP2	8879.38	-0.19952	0.0518447	-3.84841	0.000118887	0.00181385
TNFAIP3																							TNFAIP3	1841.15	-0.222874	0.0815478	-2.73305	0.00627514	0.0726151						TNFAIP3	2227.98	-0.364315	0.0782623	-4.65505	3.23899e-06	0.000105517
TNFAIP6																							TNFAIP6	7.85196	-0.228141	0.239155	-0.953944	0.340112	0.61337						TNFAIP6	10.9885	-0.788329	0.196357	-4.01476	5.95054e-05	0.00106014
TNFAIP8																							TNFAIP8	347.424	-0.0515975	0.0575121	-0.89716	0.369634	0.639643						TNFAIP8	392.269	-0.239877	0.0504769	-4.75221	2.01201e-06	7.15836e-05
TNFAIP8L1																							TNFAIP8L1	6765.74	0.0210235	0.0446419	0.470937	0.637686	0.825812						TNFAIP8L1	7004.78	0.0140365	0.0349331	0.401813	0.687822	0.837648
TNFAIP8L2																							TNFAIP8L2	171.031	0.0713826	0.072265	0.98779	0.323255	0.599269						TNFAIP8L2	178.31	-0.0470302	0.0583258	-0.806336	0.420049	0.643961
TNFAIP8L3																							TNFAIP8L3	85.0572	-0.082417	0.0772806	-1.06646	0.286214	0.567836						TNFAIP8L3	95.3535	-0.198287	0.0631842	-3.13824	0.00169967	0.014181
TNFRSF10A		1	-0.0370208	0.0225587	0.100779																		TNFRSF10A	233.976	0.00419035	0.0642873	0.0651815	0.948029	0.979588						TNFRSF10A	255.033	-0.156685	0.0551562	-2.84075	0.00450073	0.0294615
TNFRSF10A-AS1																							TNFRSF10A-AS1	0.146866	-0.28479	1.11368	-0.25572	0.798167							TNFRSF10A-AS1	0.169258	0.136543	0.826051	0.165296	0.868711
TNFRSF10A-DT		1	-0.0243659	0.0148979	0.101939																		TNFRSF10A-DT	73.0817	-0.027685	0.0703594	-0.39348	0.693965	0.858688						TNFRSF10A-DT	77.0916	-0.0187331	0.0569415	-0.328989	0.742164	0.87003
TNFRSF10B																							TNFRSF10B	5801.44	-0.0323553	0.0553501	-0.584558	0.558845	0.77996						TNFRSF10B	6343.11	-0.144173	0.047015	-3.06653	0.00216562	0.0169777
TNFRSF10C																							TNFRSF10C	58.9548	-0.18063	0.141746	-1.27432	0.202551	0.475051						TNFRSF10C	78.7235	-0.679394	0.129395	-5.25055	1.51645e-07	8.47397e-06
TNFRSF10D																							TNFRSF10D	914.275	0.00807256	0.0604299	0.133586	0.89373	0.955535						TNFRSF10D	1004.24	-0.186055	0.0559508	-3.32532	0.000883167	0.00862653
TNFRSF11A		1	0.0500167	0.0413554	0.226495																		TNFRSF11A	99.338	-0.00910774	0.0698773	-0.130339	0.896298	0.95692						TNFRSF11A	106.416	-0.0868191	0.0562311	-1.54397	0.122595	0.301017
TNFRSF11B																							TNFRSF11B	352.76	-0.0134706	0.0686204	-0.196306	0.844371	0.934351						TNFRSF11B	381.162	-0.115217	0.058497	-1.96963	0.0488809	0.162332
TNFRSF12A																							TNFRSF12A	441.149	-0.580097	0.174753	-3.31952	0.000901709	0.0229008						TNFRSF12A	730.306	-1.08227	0.160917	-6.72565	1.74813e-11	7.22692e-09
TNFRSF13B																							TNFRSF13B	17.2636	-0.406433	0.152938	-2.65749	0.00787243	0.0825968						TNFRSF13B	18.7732	0.111178	0.123663	0.899035	0.368634	0.597547
TNFRSF13C																							TNFRSF13C	50.2018	-0.306105	0.120427	-2.54184	0.0110271	0.100197						TNFRSF13C	56.405	-0.0707521	0.0958775	-0.737942	0.46055	0.676444
TNFRSF14		1	0.061716	0.0602692	0.305833																		TNFRSF14	5284.01	-0.0368543	0.0386527	-0.953474	0.34035	0.61354						TNFRSF14	5647.28	-0.060769	0.0301958	-2.0125	0.0441676	0.151422
TNFRSF14-AS1																							TNFRSF14-AS1	837.501	-0.196427	0.0745855	-2.63359	0.00844881	0.0861885						TNFRSF14-AS1	946.221	-0.15337	0.0580266	-2.64309	0.00821521	0.0459066
TNFRSF17																							TNFRSF17	27.5584	-0.387633	0.140914	-2.75084	0.0059442	0.0702111						TNFRSF17	29.1237	0.20856	0.119178	1.74998	0.0801224	0.227288
TNFRSF18																							TNFRSF18	31.0357	-0.146107	0.111404	-1.31151	0.189687	0.459889						TNFRSF18	35.6245	-0.238692	0.0890102	-2.68163	0.00732653	0.0423573
TNFRSF19		1	0.00227115	0.0206613	0.912471																		TNFRSF19	215.702	0.081926	0.0801701	1.0219	0.306827	0.585282						TNFRSF19	210.569	0.19277	0.0683684	2.81957	0.00480879	0.0309082
TNFRSF1A																							TNFRSF1A	8466.17	0.045715	0.0411206	1.11173	0.266253	0.548151						TNFRSF1A	8853.98	-0.040544	0.0354773	-1.14282	0.253115	0.478607
TNFRSF1B																							TNFRSF1B	2842.72	-0.0135383	0.0684623	-0.197748	0.843242	0.933862						TNFRSF1B	3151.92	-0.203775	0.0586534	-3.47422	0.000512338	0.00567263
TNFRSF21																							TNFRSF21	795.409	-0.165736	0.0597872	-2.77211	0.0055695	0.0677276						TNFRSF21	887.342	-0.12795	0.049367	-2.5918	0.00954742	0.051082
TNFRSF25																							TNFRSF25	320.573	-0.150268	0.0788895	-1.90479	0.0568069	0.246573						TNFRSF25	346.909	-0.0306356	0.0609504	-0.502632	0.615223	0.792223
TNFRSF4																							TNFRSF4	54.9111	-0.181171	0.0892285	-2.03042	0.0423143	0.210933						TNFRSF4	62.7693	-0.20326	0.0696136	-2.91984	0.00350216	0.024313
TNFRSF6B																							TNFRSF6B	319.682	-0.0340336	0.0743164	-0.457955	0.646985	0.83115						TNFRSF6B	334	0.0194197	0.0601935	0.322622	0.746981	0.872851
TNFRSF8																							TNFRSF8	22.124	-0.0168056	0.107259	-0.156683	0.875495	0.947986						TNFRSF8	24.7578	-0.234606	0.0841578	-2.78769	0.0053086	0.0333158
TNFRSF9																							TNFRSF9	20.824	-0.354843	0.142034	-2.4983	0.012479	0.106368						TNFRSF9	28.356	-0.652581	0.12522	-5.21149	1.87332e-07	1.01077e-05
TNFSF10	1	1	-0.0278009	0.045912	0.54483	2154	9.63908e-28	0.951214	3.68864e-29	0.0363882	0.012398												TNFSF10	12077.4	0.174226	0.0544709	3.19852	0.00138137	0.0293066						TNFSF10	11602	0.18117	0.0480252	3.7724	0.000161684	0.00232863
TNFSF11																							TNFSF11	136.782	0.142327	0.14299	0.995366	0.319558	0.596672						TNFSF11	144.225	-0.13953	0.11595	-1.20336	0.228836	0.449088
TNFSF12																							TNFSF12	1223.66	-0.0168967	0.0413733	-0.408396	0.682983	0.853016						TNFSF12	1272.63	0.0245383	0.0319213	0.768712	0.442064	0.662995
TNFSF13																							TNFSF13	1143.91	-0.0317951	0.0351125	-0.905521	0.365189	0.635329						TNFSF13	1204.86	-0.0116246	0.0283087	-0.410635	0.68134	0.83387
TNFSF13B																							TNFSF13B	402.772	0.0111468	0.0606013	0.183936	0.854064	0.939153						TNFSF13B	433.316	-0.116362	0.0490315	-2.3732	0.0176345	0.0793999
TNFSF14		1	0.0328856	0.0392789	0.402461																		TNFSF14	3674.38	-0.00780569	0.123461	-0.0632241	0.949588	0.980322						TNFSF14	3886.47	-0.0438845	0.093721	-0.468246	0.639609	0.807612
TNFSF15																							TNFSF15	33.8657	-0.152739	0.0906495	-1.68494	0.0919994	0.317915						TNFSF15	37.9737	-0.153954	0.0719651	-2.13929	0.0324123	0.121805
TNFSF18																							TNFSF18	7.91848	-0.133572	0.157637	-0.847339	0.396806	0.664841						TNFSF18	8.73403	-0.115958	0.135701	-0.854511	0.392822	0.619399
TNFSF4		1	0.000509093	0.0279317	0.985458																		TNFSF4	127.56	0.00246961	0.0689311	0.0358272	0.97142	0.988481						TNFSF4	130.113	0.0829862	0.0563915	1.47161	0.141127	0.329098
TNFSF8																							TNFSF8	112.208	-0.0338981	0.0834072	-0.406417	0.684437	0.853654						TNFSF8	132.245	-0.389827	0.0698365	-5.58199	2.37788e-08	1.86121e-06
TNFSF9																							TNFSF9	11.5223	-0.320336	0.169556	-1.88926	0.0588569	0.251487						TNFSF9	15.6085	-0.653807	0.150665	-4.33948	1.42818e-05	0.000342763
TNIK		1	0.00227599	0.0534247	0.966019																		TNIK	344.077	0.338731	0.0650032	5.21099	1.87836e-07	9.44286e-05						TNIK	332.604	0.0179867	0.055152	0.32613	0.744326	0.871354
TNIP1		1	0.117678	0.0597786	0.0490024																		TNIP1	8821.08	-0.0252226	0.0390391	-0.646085	0.518224	0.756275						TNIP1	9492.6	-0.0928582	0.031252	-2.97128	0.00296564	0.0214302
TNIP2		1	-0.0228473	0.0633397	0.718316																		TNIP2	1181.48	0.0237736	0.0321465	0.73954	0.459579	0.715138						TNIP2	1264.39	-0.106531	0.0268206	-3.97196	7.12828e-05	0.00121645
TNIP2P1																							TNIP2P1	0.047788	0.263935	2.38562	0.110636	0.911905							TNIP2P1	0.0365982	0.0564903	2.13123	0.026506	0.978854
TNIP3																							TNIP3	3.56894	-0.222249	0.237423	-0.936087	0.349228							TNIP3	4.95517	-0.763223	0.177589	-4.29769	1.72585e-05	0.000401723
TNK1																							TNK1	460.279	0.0621104	0.0375092	1.65587	0.0977478	0.327217						TNK1	468.01	0.0510597	0.0327552	1.55883	0.119037	0.295124
TNK2		1	0.137296	0.0567319	0.0155171																		TNK2	4929.25	-0.1979	0.0703521	-2.81299	0.00490835	0.0627797						TNK2	5462.86	-0.0854405	0.0525889	-1.62469	0.104229	0.270165
TNK2-AS1																							TNK2-AS1	13.2584	-0.444114	0.178251	-2.49151	0.0127203	0.107239						TNK2-AS1	16.3721	-0.317803	0.145751	-2.18046	0.0292237	0.113222
TNKS		3	-0.0260317	0.0287912	0.365914																		TNKS	2232.55	0.0711961	0.041792	1.70358	0.0884592	0.311539						TNKS	2311.33	-0.0225497	0.0341086	-0.661114	0.508539	0.71432
TNKS2		1	0.117921	0.0560636	0.0354351																		TNKS2	2498.46	0.0316657	0.0494066	0.64092	0.521575	0.758179						TNKS2	2627.26	-0.050204	0.0412004	-1.21853	0.223022	0.441718
TNKS2-DT		1	0.000826709	0.0117866	0.944083																		TNKS2-DT	35.1656	0.111758	0.108198	1.0329	0.30165	0.580187						TNKS2-DT	35.2464	0.0712117	0.0931935	0.764128	0.444791	0.664917
TNMD																							TNMD	8.68917	-0.37502	0.319476	-1.17386	0.240452	0.521716						TNMD	9.67178	0.00458044	0.260261	0.0175994	0.985958	0.994174
TNN		1	-0.0184503	0.0339887	0.587243																		TNN	282.198	-0.0848521	0.0625139	-1.35733	0.174676	0.44002						TNN	299.183	-9.76329e-05	0.0476628	-0.00204841	0.998366	0.99947
TNNC1																							TNNC1	36.5038	0.130101	0.0967977	1.34405	0.178932	0.445981						TNNC1	35.3475	0.185926	0.0841135	2.21042	0.027076	0.107484
TNNC2																							TNNC2	16.4083	0.153423	0.130117	1.17912	0.238352	0.519794						TNNC2	15.596	0.236803	0.0985104	2.40384	0.0162238	0.074745
TNNI1																							TNNI1	1.76866	1.07101	0.380727	2.81306	0.00490728							TNNI1	1.47674	-0.149447	0.285453	-0.523543	0.600596	0.782118
TNNI2																							TNNI2	19.9059	0.0843331	0.119915	0.703274	0.481885	0.731206						TNNI2	22.0278	-0.2594	0.0976107	-2.65749	0.0078724	0.044488
TNNI3																							TNNI3	1.58435	0.196249	0.290832	0.674784	0.499813							TNNI3	1.63503	-0.0881686	0.250304	-0.352247	0.724653	0.859711
TNNI3K		1	0.00881872	0.0230714	0.702286																		TNNI3K	38.7763	0.161718	0.0762722	2.12027	0.0339833	0.188321						TNNI3K	38.9085	0.0252995	0.0684787	0.369451	0.711791	0.851527
TNNT1		1	0.0188525	0.035305	0.59335																		TNNT1	10.6734	0.579754	0.30087	1.92693	0.0539886	0.240186						TNNT1	9.09551	-0.318138	0.242938	-1.30954	0.19035	0.398371
TNNT2																							TNNT2	33.8091	0.15262	0.118876	1.28386	0.19919	0.471037						TNNT2	33.291	0.102039	0.100607	1.01424	0.310469	0.541339
TNNT3																							TNNT3	12.5247	-0.0250845	0.164695	-0.152309	0.878943	0.949158						TNNT3	13.8504	-0.189615	0.135973	-1.39451	0.163165	0.361778
TNP1																							TNP1	0.13076	0.300809	1.14122	0.263587	0.792098							TNP1	0.107506	0.163946	0.899584	0.182246	0.85539
TNP2																							TNP2	0.0413796	0.310657	3.22287	0.0963915	0.92321							TNP2	0.00924188	0.153398	2.9589	0.0518429	0.958654
TNPO1-DT																							TNPO1-DT	1.44895	0.326837	0.308048	1.061	0.288692							TNPO1-DT	1.40781	-0.0283295	0.251932	-0.112449	0.910467	0.958817
TNPO1P1																							TNPO1P1	5.13554	-0.521242	0.317394	-1.64225	0.100537							TNPO1P1	6.02092	-0.0997567	0.25676	-0.388521	0.697631	0.844064
TNPO1P2																							TNPO1P2	0.189599	-0.0924696	0.921967	-0.100296	0.920109							TNPO1P2	0.180104	0.340816	0.829904	0.41067	0.681315
TNPO1P3																							TNPO1P3	0.791031	-0.282313	0.478789	-0.589639	0.555433							TNPO1P3	0.803288	0.34724	0.417367	0.831978	0.405421
TNPO2																							TNPO2	3263.45	-0.0784883	0.0359018	-2.18619	0.0288014	0.171142						TNPO2	3453.15	0.00346581	0.0262791	0.131885	0.895076	0.951032
TNPO3		1	0.0249427	0.0408326	0.541298																		TNPO3	2343.75	0.0286561	0.0202729	1.41351	0.157504	0.419425						TNPO3	2432.09	0.000180371	0.0175507	0.0102771	0.9918	0.99692
TNPO3P1																							TNPO3P1	0.00974771	0.0935732	3.22287	0.0290342	0.976837							TNPO3P1	0.0120451	0.0583489	2.9589	0.0197198	0.984267
TNR																							TNR	14.2129	1.01398	0.214433	4.72867	2.25991e-06	0.000462481						TNR	10.7209	0.290429	0.181176	1.60301	0.108931	0.278467
TNR-IT1																							TNR-IT1	0.012899	0.0518358	3.22287	0.0160838	0.987168							TNR-IT1	0.00567359	0.141716	2.9589	0.047895	0.9618
TNRC18		1	-0.0277056	0.0488258	0.570416																		TNRC18	7183.68	-0.0210233	0.0562023	-0.374064	0.708356	0.866439						TNRC18	7505.16	0.0107332	0.042311	0.253675	0.799747	0.901431
TNRC18P1																							TNRC18P1	10.2011	0.183889	0.122688	1.49883	0.133917	0.386582						TNRC18P1	10.6503	-0.131774	0.100496	-1.31124	0.189777	0.397768
TNRC18P2																							TNRC18P2	1.64584	-0.311137	0.31692	-0.981751	0.326222							TNRC18P2	1.62259	0.461969	0.268376	1.72135	0.0851869	0.236548
TNRC18P3																							TNRC18P3	11.7679	-0.242688	0.255313	-0.950551	0.341832	0.614878						TNRC18P3	10.4054	0.95161	0.211721	4.49463	6.969e-06	0.000193694
TNRC6A																							TNRC6A	6327.8	0.0147959	0.0466327	0.317286	0.751027	0.888272						TNRC6A	6673.74	-0.049283	0.0366714	-1.34391	0.178977	0.383363
TNRC6B																							TNRC6B	2557.06	-0.0259005	0.0435017	-0.59539	0.551583	0.77578						TNRC6B	2697.58	-0.0217489	0.0328456	-0.662155	0.507872	0.713974
TNRC6B-DT																							TNRC6B-DT	7.93416	0.285444	0.136268	2.09473	0.036195	0.194744						TNRC6B-DT	7.97363	-0.0764298	0.115208	-0.663407	0.50707	0.713358
TNRC6C																							TNRC6C	1190	0.135188	0.0508381	2.65918	0.00783313	0.0823743						TNRC6C	1176.45	0.100481	0.037239	2.69826	0.00697028	0.0408203
TNS1-AS1																							TNS1-AS1	29.1634	0.0149863	0.0993528	0.150839	0.880103	0.949537						TNS1-AS1	29.4113	0.114785	0.0828063	1.38619	0.165688	0.36528
TNS2-AS1		1	0.0393771	0.029257	0.178334																		TNS2-AS1	848.994	0.0711424	0.0520949	1.36563	0.172055	0.436207						TNS2-AS1	860.36	0.0565047	0.0420456	1.34389	0.178983	0.383363
TNS4																							TNS4	2.2995	-0.103067	0.299993	-0.343565	0.731173							TNS4	2.58482	-0.199221	0.229417	-0.868379	0.385187	0.61349
TNXA		3	0.0386606	0.0199378	0.0524942																		TNXA	46.04	-0.147831	0.167534	-0.882392	0.377565	0.647138						TNXA	44.0418	0.462826	0.139116	3.3269	0.000878172	0.00858487
TOB1																							TOB1	11286.8	0.0360483	0.0610089	0.59087	0.554608	0.777102						TOB1	11513.1	0.0584925	0.0536093	1.09109	0.275234	0.50383
TOB1-AS1																							TOB1-AS1	458.32	-0.0179758	0.0562121	-0.319785	0.749131	0.887164						TOB1-AS1	479.036	0.00651277	0.0464451	0.140225	0.888482	0.947698
TOB2																							TOB2	4219.65	-0.109682	0.0542259	-2.0227	0.0431046	0.213127						TOB2	4460.62	0.0286153	0.0467842	0.611644	0.540773	0.739163
TOB2P1																							TOB2P1	8.85706	0.0393356	0.13789	0.285268	0.775439	0.900211						TOB2P1	9.08884	0.0449402	0.111685	0.402385	0.6874	0.837515
TOE1																							TOE1	436.952	0.0243906	0.0313397	0.778264	0.436413	0.697306						TOE1	449.528	0.03494	0.0275118	1.27	0.204085	0.416862
TOGARAM1																							TOGARAM1	573.105	0.0075988	0.0530995	0.143105	0.886207	0.952505						TOGARAM1	600.191	-0.0180915	0.0442681	-0.40868	0.682774	0.834824
TOGARAM2																							TOGARAM2	56.8098	-0.0333194	0.0904652	-0.368312	0.712641	0.868502						TOGARAM2	59.9317	-0.0152078	0.0691129	-0.220043	0.825838	0.915166
TOLLIP-DT		1	-0.028717	0.032331	0.374423																		TOLLIP-DT	121.362	0.0707085	0.0542779	1.30271	0.192673	0.46306						TOLLIP-DT	121.378	0.108054	0.0463006	2.33375	0.0196087	0.0855336
TOM1L1		1	0.0323816	0.0411888	0.431764																		TOM1L1	4151.5	0.0818336	0.0395277	2.07029	0.0384256	0.200576						TOM1L1	4235.63	0.0238022	0.0317523	0.749621	0.453483	0.670561
TOM1L2		1	-0.112343	0.0418936	0.00732662																		TOM1L2	3063.5	-0.0330615	0.041069	-0.805024	0.420806	0.685149						TOM1L2	3223.46	-0.00723665	0.0301801	-0.239782	0.810499	0.907452
TOMM20																							TOMM20	6975.01	0.0765644	0.0309895	2.47066	0.0134865	0.110952						TOMM20	7017.19	0.0800537	0.0243018	3.29415	0.000987201	0.00941025
TOMM20L																							TOMM20L	2.79344	0.437369	0.19924	2.19519	0.0281501							TOMM20L	2.69516	-0.0893031	0.164094	-0.544218	0.586291	0.772042
TOMM20L-DT																							TOMM20L-DT	0.449095	-0.0202733	0.484294	-0.0418616	0.966609							TOMM20L-DT	0.455446	0.227338	0.419244	0.542257	0.587642
TOMM20P1																							TOMM20P1	0.832524	-0.741237	0.548179	-1.35218	0.176317							TOMM20P1	0.673143	1.89441	0.50585	3.74501	0.000180383
TOMM20P2																							TOMM20P2	3.7022	0.132623	0.27683	0.479077	0.631884							TOMM20P2	4.20974	-0.376465	0.218551	-1.72255	0.0849695	0.236132
TOMM20P3																							TOMM20P3	0.0730705	-0.00814865	1.54834	-0.00526285	0.995801							TOMM20P3	0.0661334	0.226391	1.39034	0.162832	0.870651
TOMM20P4																							TOMM20P4	17.1604	-0.431525	0.258245	-1.67099	0.094724	0.323006						TOMM20P4	14.9131	1.25137	0.22191	5.63908	1.70957e-08	1.39776e-06
TOMM22		1	-0.039027	0.0631972	0.536876																		TOMM22	2449.87	0.0745471	0.030689	2.42911	0.0151359	0.119501						TOMM22	2482.85	0.0540387	0.0248326	2.17612	0.0295465	0.114007
TOMM22-DT		1	-0.088971	0.0392052	0.023246																		TOMM22-DT	30.7261	-0.101246	0.0872387	-1.16057	0.245818	0.527781						TOMM22-DT	32.9705	-0.0310777	0.0720632	-0.431256	0.666282	0.824608
TOMM22P1																							TOMM22P1	0.00615763	-0.0500133	3.22287	-0.0155183	0.987619							TOMM22P1	0.00539639	0.189241	2.9589	0.0639565	0.949005
TOMM22P2																							TOMM22P2	0.00483961	-0.0616949	3.22287	-0.0191429	0.984727							TOMM22P2	0.00424598	0.200922	2.9589	0.0679045	0.945862
TOMM22P4																							TOMM22P4	0.0111193	0.0935732	3.22287	0.0290342	0.976837
TOMM22P5																							TOMM22P5	0.102305	0.197256	1.23184	0.160131	0.872778							TOMM22P5	0.0770076	0.243406	1.31531	0.185056	0.853185
TOMM22P6																																			TOMM22P6	0.00247734	0.147956	2.9589	0.0500038	0.960119
TOMM34		1	0.0813895	0.0380394	0.0323864																		TOMM34	867.847	-0.00561851	0.0309956	-0.181268	0.856157	0.939883						TOMM34	923.588	-0.0667672	0.0283057	-2.35879	0.0183345	0.0814891
TOMM40L																							TOMM40L	449.614	-0.176125	0.0483115	-3.64561	0.000266762	0.0112272						TOMM40L	504.734	-0.143594	0.0388496	-3.69616	0.000218883	0.00293632
TOMM40P1																							TOMM40P1	0.798413	0.227338	0.493834	0.460354	0.645262							TOMM40P1	0.676052	0.893421	0.459246	1.94541	0.0517259
TOMM40P2																							TOMM40P2	0.917309	-1.19487	0.448763	-2.66259	0.00775419							TOMM40P2	0.937863	0.907478	0.365863	2.48038	0.0131242
TOMM40P3																							TOMM40P3	0.161916	-0.245073	1.0613	-0.230918	0.817378							TOMM40P3	0.166701	0.319144	0.894584	0.356751	0.721278
TOMM40P4																							TOMM40P4	4.2053	-0.430102	0.292666	-1.4696	0.14167							TOMM40P4	3.86129	0.914475	0.264794	3.45353	0.000553299	0.00601721
TOMM6																							TOMM6	3277.18	0.0877812	0.0334719	2.62253	0.00872789	0.0877914						TOMM6	3313.98	0.0521795	0.0250355	2.08422	0.0371402	0.13406
TOMM7		1	0.0235866	0.0338405	0.485807																		TOMM7	6073.38	0.196698	0.0498102	3.94894	7.84988e-05	0.00528789						TOMM7	5874.67	0.135038	0.0382796	3.52769	0.000419206	0.00485769
TOMT																							TOMT	32.0253	0.164667	0.0678768	2.42597	0.0152674	0.119884						TOMT	32.632	-0.0294548	0.0589075	-0.500018	0.617062	0.79326
TONSL		1	0.0130123	0.0226737	0.566041																		TONSL	453.188	-0.123712	0.0575572	-2.14937	0.0316049	0.181086						TONSL	487.335	-0.0247777	0.0479864	-0.516349	0.605611	0.785397
TONSL-AS1																							TONSL-AS1	16.112	-0.0874485	0.109937	-0.795444	0.426355	0.689852						TONSL-AS1	17.7442	-0.129823	0.0923584	-1.40565	0.159829	0.356833
TOP1MT		1	0.0268598	0.0436164	0.538014																		TOP1MT	1741.04	0.0215855	0.0271886	0.793916	0.427244	0.690573						TOP1MT	1799.03	0.0208084	0.0228038	0.912496	0.361507	0.591437
TOP1P1		1	0.0122405	0.0241745	0.612619																		TOP1P1	124.548	0.0640371	0.0599389	1.06837	0.285352	0.567002						TOP1P1	128.304	-1.90145e-05	0.0495236	-0.000383949	0.999694	0.999985
TOP2A																							TOP2A	92.1932	-0.0871057	0.125134	-0.696099	0.486367	0.734249						TOP2A	118.427	-0.615913	0.107011	-5.75562	8.63261e-09	8.12193e-07
TOP2B																							TOP2B	3307.7	0.0768004	0.0356208	2.15606	0.0310792	0.179386						TOP2B	3455.25	-0.0584556	0.0303577	-1.92557	0.0541587	0.174139
TOP3A		1	-0.0215712	0.0381246	0.571524																		TOP3A	1466.59	-0.00982687	0.0272984	-0.35998	0.718862	0.871038						TOP3A	1532.78	0.00127964	0.0212329	0.0602666	0.951943	0.978637
TOP3B		1	-0.01506	0.0289623	0.603074																		TOP3B	1768.9	-0.129414	0.0503676	-2.56939	0.0101878	0.0961392						TOP3B	1883.36	0.0150789	0.0382486	0.394233	0.693409	0.841344
TOP3BP1		1	-0.00624775	0.0130524	0.632177																		TOP3BP1	14.4811	-0.393051	0.188682	-2.08313	0.037239	0.197285						TOP3BP1	13.906	0.64216	0.164707	3.8988	9.66717e-05	0.00153878
TOPAZ1																							TOPAZ1	0.241808	0.623306	0.811985	0.767632	0.442706							TOPAZ1	0.197499	0.0902745	0.713673	0.126493	0.899342
TOPBP1																							TOPBP1	872.419	0.0620234	0.036587	1.69523	0.0900318	0.314507						TOPBP1	909.29	-0.0395737	0.0306827	-1.28977	0.19713	0.407735
TOPORS		1	0.0622171	0.0948369	0.511797																		TOPORS	1003.27	0.112066	0.041296	2.71373	0.00665304	0.0749763						TOPORS	1040.86	-0.0594122	0.0335534	-1.77068	0.0766147	0.220765
TOPORSLP																							TOPORSLP	0.223957	0.0221282	0.990248	0.0223461	0.982172							TOPORSLP	0.222773	0.252307	0.785363	0.321261	0.748012
TOR1A		2	0.0670972	0.0490694	0.171502																		TOR1A	2252.38	0.0360578	0.0286175	1.25999	0.207672	0.48188						TOR1A	2311.68	0.0357297	0.0210661	1.69607	0.089872	0.245089
TOR1B		2	0.108704	0.0291064	0.000187924																		TOR1B	1644.07	0.0376036	0.0256154	1.468	0.142103	0.398529						TOR1B	1690.79	0.026936	0.0211345	1.27451	0.202484	0.414775
TOR1BP1																							TOR1BP1	0.0188311	-0.0249464	3.22287	-0.00774043	0.993824							TOR1BP1	0.0298902	0.0628416	2.19923	0.0285743	0.977204
TOR2A																							TOR2A	610.666	0.0407704	0.0315801	1.29102	0.196697	0.467869						TOR2A	629.184	0.0182327	0.028676	0.635819	0.524894	0.7267
TOR3A																							TOR3A	2130.78	-0.111707	0.0649833	-1.71902	0.0856112	0.306868						TOR3A	2210.81	0.100509	0.0558557	1.79944	0.0719498	0.21161
TOR4A		1	0.0946764	0.0604545	0.11733																		TOR4A	529.605	-0.0911812	0.0543348	-1.67814	0.0933204	0.320563						TOR4A	579.991	-0.110876	0.042818	-2.58946	0.00961254	0.0513555
TOX																							TOX	55.6499	-0.0819907	0.0796411	-1.0295	0.303244	0.58118						TOX	60.4809	-0.0875309	0.0630006	-1.38937	0.164722	0.364075
TOX-DT																							TOX-DT	18.8628	-0.0209186	0.109528	-0.190988	0.848535	0.93636						TOX-DT	19.7009	0.0109943	0.0902232	0.121857	0.903012	0.954937
TOX2																							TOX2	259.509	-0.122471	0.0659885	-1.85595	0.0634605	0.262095						TOX2	278.121	-0.0134041	0.0533139	-0.251418	0.801491	0.902661
TOX3																							TOX3	482.957	0.0420163	0.0876598	0.479311	0.631717	0.823522						TOX3	480.545	0.149047	0.0752008	1.98199	0.0474807	0.159002
TOX4		1	-0.146611	0.0545246	0.0071689																		TOX4	2857.91	0.00684048	0.0164714	0.415294	0.677927	0.850027						TOX4	2997.73	-0.0236683	0.0140162	-1.68865	0.0912869	0.247433
TOX4P1																							TOX4P1	1.59498	-0.476248	0.294161	-1.619	0.105447							TOX4P1	1.5499	0.627311	0.255957	2.45084	0.0142522	0.0681542
TP53																							TP53	1544.29	-0.072298	0.0342385	-2.1116	0.0347207	0.190174						TP53	1630.93	0.00674218	0.0300491	0.224373	0.822467	0.913734
TP53AIP1																							TP53AIP1	13.132	0.0924808	0.133435	0.693077	0.488261	0.735146						TP53AIP1	13.0097	0.124625	0.106797	1.16693	0.243238	0.467033
TP53BP1																							TP53BP1	975.582	-0.0141427	0.0327639	-0.431655	0.665992	0.843478						TP53BP1	1048.12	-0.094774	0.0286821	-3.30429	0.000952165	0.00915726
TP53BP2		1	-0.118222	0.0566953	0.0370494																		TP53BP2	1381	0.0801029	0.0803656	0.996731	0.318895	0.596253						TP53BP2	1571.64	-0.349904	0.0762018	-4.5918	4.39434e-06	0.000135202
TP53I11																							TP53I11	1437.23	-0.0332646	0.061163	-0.543868	0.586532	0.798148						TP53I11	1533.76	-0.0577207	0.0456584	-1.26418	0.206164	0.419152
TP53I13		1	0.0669976	0.0348968	0.0548733																		TP53I13	4861.25	0.0559635	0.0541548	1.0334	0.301418	0.580084						TP53I13	5006.56	0.00766343	0.0435683	0.175895	0.860377	0.934092
TP53INP1																							TP53INP1	11166.5	-0.17355	0.0731256	-2.37332	0.0176291	0.13079						TP53INP1	12726.2	-0.196693	0.0617207	-3.18682	0.00143844	0.0124767
TP53INP2																							TP53INP2	4551.59	-0.120336	0.0573538	-2.09814	0.0358924	0.193815						TP53INP2	5032.66	-0.125593	0.0502748	-2.49813	0.0124852	0.061882
TP53RK																							TP53RK	429.35	0.0182294	0.0345756	0.527233	0.598032	0.804274						TP53RK	449.454	-0.0231572	0.0315643	-0.733654	0.46316	0.678546
TP53RK-DT																							TP53RK-DT	28.7958	0.0396577	0.0705396	0.562204	0.573977	0.790297						TP53RK-DT	29.3811	0.0581358	0.0581352	1.00001	0.317305	0.548801
TP53TG1		1	0.0429722	0.0687381	0.531867																		TP53TG1	1381.62	0.0685686	0.0465724	1.4723	0.14094	0.396604						TP53TG1	1392.82	0.0785413	0.0347092	2.26284	0.0236455	0.0978351
TP53TG3																							TP53TG3	0.00964503	-0.0733765	3.22287	-0.0227675	0.981836							TP53TG3	0.00846894	0.212604	2.9589	0.0718525	0.942719
TP53TG3B																							TP53TG3B	0.00804886	0.02178	3.22287	0.00675795	0.994608							TP53TG3B	0.00283885	0.177559	2.9589	0.0600085	0.952149
TP53TG3D																							TP53TG3D	1.28906	-0.399448	0.385609	-1.03589	0.300254							TP53TG3D	1.52489	-0.177673	0.322532	-0.550871	0.581722	0.768633
TP53TG3F																							TP53TG3F	0.00804886	0.02178	3.22287	0.00675795	0.994608							TP53TG3F	0.00283885	0.177559	2.9589	0.0600085	0.952149
TP53TG5																							TP53TG5	1.0553	0.794024	0.344669	2.30373	0.0212379							TP53TG5	0.911413	0.0111762	0.296693	0.0376693	0.969951
TP63		1	0.0299817	0.0253503	0.23693																		TP63	47.9475	-0.0991309	0.0972895	-1.01893	0.308238	0.586725						TP63	53.4959	-0.170599	0.081431	-2.09502	0.0361696	0.131539
TP73																							TP73	21.7542	-0.803825	0.149844	-5.36442	8.12097e-08	4.81532e-05						TP73	28.821	-0.376137	0.121832	-3.08734	0.00201953	0.0161695
TP73-AS1																							TP73-AS1	288.765	-0.0364049	0.062609	-0.581464	0.560928	0.781342						TP73-AS1	312.936	-0.110037	0.0523382	-2.10242	0.0355163	0.129823
TP73-AS2																							TP73-AS2	0.0172286	0.123629	3.22287	0.03836	0.969401							TP73-AS2	0.012673	0.0762704	2.9589	0.0257766	0.979436
TP73-AS3																							TP73-AS3	1.30437	-1.04198	0.392318	-2.65596	0.00790821							TP73-AS3	1.49934	0.200414	0.286964	0.698394	0.484931	0.696706
TPBG																							TPBG	158.242	-0.0942272	0.0588077	-1.60229	0.109091	0.347866						TPBG	165.154	0.0653399	0.048324	1.35212	0.176337	0.37985
TPBGL																							TPBGL	7.33507	-0.175423	0.150629	-1.1646	0.244181	0.526057						TPBGL	7.60273	0.138439	0.126489	1.09448	0.273744	0.502152
TPBGL-AS1																							TPBGL-AS1	1.28963	0.0571661	0.322227	0.177409	0.859187							TPBGL-AS1	1.25739	0.20676	0.264471	0.781787	0.43434	0.656171
TPCN1																							TPCN1	5801.55	-0.0261899	0.0480763	-0.544757	0.585921	0.797964						TPCN1	6018.23	0.0404103	0.0360886	1.11975	0.262819	0.489577
TPCN2		1	-0.0495816	0.043734	0.256916																		TPCN2	2638.96	0.0229368	0.0412968	0.555412	0.578613	0.793384						TPCN2	2753.14	-0.0156926	0.0345937	-0.453627	0.650097	0.814029
TPD52L1		2	0.00709311	0.0509595	0.889299																		TPD52L1	2217.38	0.0590259	0.0342189	1.72495	0.0845361	0.305548						TPD52L1	2247.15	0.0658751	0.0282453	2.33225	0.0196875	0.0857625
TPD52L3																							TPD52L3	0.315925	-0.0691847	0.803359	-0.0861193	0.931372							TPD52L3	0.280358	0.461727	0.743266	0.621213	0.534459
TPGS1																							TPGS1	661.68	0.11193	0.0491698	2.2764	0.0228221	0.150832						TPGS1	680.512	-0.0277945	0.0360524	-0.770947	0.440739	0.661528
TPGS2		1	0.0369074	0.0255869	0.14918																		TPGS2	988.097	-0.101495	0.0297013	-3.41719	0.000632715	0.0186266						TPGS2	1058.39	-0.0252887	0.02359	-1.07201	0.283716	0.513417
TPH1																							TPH1	29.0723	0.0930233	0.0978962	0.950224	0.341998	0.614989						TPH1	30.7925	-0.120928	0.0754946	-1.60181	0.109198	0.278837
TPH2																							TPH2	1.20449	0.433667	0.351145	1.23501	0.216827							TPH2	1.31803	-0.46136	0.273593	-1.6863	0.0917376	0.248356
TPI1P1																							TPI1P1	40.2186	-0.188297	0.0792728	-2.3753	0.0175348	0.130472						TPI1P1	40.375	0.285621	0.0641563	4.45195	8.5095e-06	0.000226825
TPI1P2																							TPI1P2	15.1826	0.106907	0.12487	0.856144	0.391918	0.660143						TPI1P2	16.207	-0.1486	0.0982373	-1.51266	0.130365	0.312723
TPI1P3																							TPI1P3	1.44254	0.149499	0.336012	0.444923	0.656376							TPI1P3	1.56451	-0.235482	0.258889	-0.909587	0.36304	0.592968
TPI1P4																							TPI1P4	0.177614	0.375368	0.919679	0.408151	0.683163							TPI1P4	0.160664	0.0697614	0.871196	0.0800754	0.936177
TPK1		1	-0.00190376	0.016979	0.910725																		TPK1	288.131	0.126213	0.0402661	3.13447	0.00172166	0.0332054						TPK1	291.023	0.0275514	0.0334633	0.823331	0.41032	0.635049
TPM1-AS																							TPM1-AS	18.0708	0.030765	0.118024	0.260666	0.79435	0.909374						TPM1-AS	19.1539	-0.0692696	0.0922231	-0.751109	0.452587	0.67001
TPM2P1																							TPM2P1	0.00911492	-0.0733765	3.22287	-0.0227675	0.981836							TPM2P1	0.00799277	0.212604	2.9589	0.0718525	0.942719
TPM3P1																							TPM3P1	0.0643365	0.0502587	2.01676	0.0249205	0.980118							TPM3P1	0.0769921	0.0417569	1.64011	0.0254598	0.979688
TPM3P2																							TPM3P2	0.06394	0.652958	2.43569	0.268079	0.788639							TPM3P2	0.0118138	0.087952	2.9589	0.0297246	0.976287
TPM3P3																							TPM3P3	0.0134363	0.123629	3.22287	0.03836	0.969401							TPM3P3	0.00462	0.130035	2.9589	0.043947	0.964947
TPM3P4																							TPM3P4	0.0623846	-0.00985367	2.14626	-0.00459108	0.996337							TPM3P4	0.051111	0.257743	2.02759	0.127118	0.898847
TPM3P5																							TPM3P5	9.90219	-0.104085	0.17123	-0.607868	0.543275	0.770572						TPM3P5	9.16695	0.580321	0.138203	4.19904	2.68043e-05	0.000570944
TPM3P6		1	-0.0279429	0.0263561	0.289051																		TPM3P6	7.29455	-0.0651437	0.134155	-0.485585	0.627261	0.821052						TPM3P6	7.49628	0.103243	0.104738	0.985723	0.324269	0.555663
TPM3P7																							TPM3P7	0.498135	0.841853	0.565298	1.48922	0.13643							TPM3P7	0.479576	-0.371021	0.474092	-0.782593	0.433866
TPM3P8																							TPM3P8	1.92095	0.0589191	0.242028	0.243439	0.807665							TPM3P8	1.79683	0.372036	0.204469	1.81953	0.068831	0.205214
TPM3P9		3	0.0111923	0.014045	0.425513																		TPM3P9	83.4932	0.000209675	0.0634984	0.00330205	0.997365	0.998692						TPM3P9	89.6414	-0.100815	0.0531478	-1.89688	0.0578436	0.18217
TPM4P1																							TPM4P1	0.281922	0.964006	0.857151	1.12466	0.260732							TPM4P1	0.210294	0.0538243	0.712916	0.0754987	0.939818
TPM4P2																							TPM4P2	17.6742	0.220049	0.0990353	2.22193	0.0262883	0.162937						TPM4P2	18.4011	-0.157152	0.0807642	-1.94581	0.0516773	0.168593
TPM4P3																							TPM4P3	2.68531	-0.247898	0.203552	-1.21786	0.223278							TPM4P3	2.79528	0.181796	0.158755	1.14513	0.252154	0.477536
TPMTP1																							TPMTP1	9.135	-0.363973	0.198681	-1.83195	0.0669596	0.269988						TPMTP1	8.58127	0.744471	0.173421	4.29285	1.76394e-05	0.000408643
TPMTP2																							TPMTP2	0.087198	0.0703381	1.45859	0.0482234	0.961538							TPMTP2	0.0738999	0.183979	1.378	0.133512	0.893789
TPO																							TPO	0.391466	-0.546931	0.687587	-0.795435	0.426361							TPO	0.478989	-0.156174	0.54857	-0.284693	0.775879
TPPP																							TPPP	815.887	-0.111349	0.0895987	-1.24275	0.213961	0.490048						TPPP	946.097	-0.291482	0.0800097	-3.64309	0.000269389	0.00346035
TPPP2		1	0.00423408	0.068089	0.950416																		TPPP2	441.74	0.229445	0.0648576	3.53767	0.000403677	0.014187						TPPP2	413.396	0.238384	0.0553011	4.31065	1.62776e-05	0.000382773
TPPP3																							TPPP3	219.523	-0.0705123	0.110746	-0.636704	0.524318	0.759156						TPPP3	244.891	-0.188191	0.0990621	-1.89973	0.0574687	0.181414
TPRA1		1	-0.0526224	0.0530688	0.321398																		TPRA1	2172.27	0.0401376	0.0258436	1.5531	0.1204	0.365854						TPRA1	2236.19	0.0213965	0.0230016	0.930217	0.352259	0.582441
TPRG1																							TPRG1	759.263	0.0505296	0.0495134	1.02052	0.30748	0.586226						TPRG1	776.896	0.0356721	0.0397045	0.898441	0.368951	0.597816
TPRG1-AS1																							TPRG1-AS1	689.974	-0.0119256	0.0671507	-0.177595	0.859041	0.940877						TPRG1-AS1	732.605	-0.0539569	0.053396	-1.0105	0.312254	0.543289
TPRG1-AS2																							TPRG1-AS2	0.0250682	-0.101729	3.22287	-0.0315646	0.974819							TPRG1-AS2	0.0375976	0.0915341	2.27	0.0403235	0.967835
TPRG1L																							TPRG1L	6529.8	0.00321972	0.0228325	0.141015	0.887858	0.953146						TPRG1L	6781.57	0.0155228	0.0174995	0.88704	0.375057	0.603563
TPRG1LP1																							TPRG1LP1	1.51141	-0.976875	0.359084	-2.72046	0.00651902							TPRG1LP1	1.76954	0.119695	0.270033	0.443262	0.657576	0.818453
TPRKB		1	-0.0904483	0.0638532	0.156628																		TPRKB	596.453	0.0033051	0.0410925	0.0804309	0.935895	0.974443						TPRKB	611.871	0.0619394	0.0309594	2.00067	0.0454282	0.154347
TPRKBP1																							TPRKBP1	0.0714713	0.14712	1.79085	0.082151	0.934527							TPRKBP1	0.0549794	0.191344	1.62143	0.11801	0.90606
TPRKBP2																							TPRKBP2	0.10375	0.431011	1.33532	0.322777	0.746864							TPRKBP2	0.140573	-0.446505	0.858644	-0.520012	0.603055
TPRN																							TPRN	1020.53	0.113306	0.0574187	1.97332	0.0484586	0.227303						TPRN	1037.83	0.011964	0.0510734	0.234251	0.81479	0.909723
TPRX1																							TPRX1	2.83334	0.121154	0.297789	0.406845	0.684122							TPRX1	2.87898	0.0252685	0.268703	0.0940386	0.925078	0.965917
TPRX1P1																																			TPRX1P1	0.00240384	0.147956	2.9589	0.0500038	0.960119
TPRX2																							TPRX2	0.039961	0.0602329	3.07854	0.0195654	0.98439							TPRX2	0.0447317	0.115918	2.20368	0.0526021	0.958049
TPRXL																							TPRXL	0.353926	-0.0016275	0.723818	-0.00224849	0.998206							TPRXL	0.40505	-0.317998	0.544499	-0.58402	0.559207
TPSAB1		1	0.0314107	0.0370537	0.3966																		TPSAB1	271.247	-0.0749314	0.11432	-0.655453	0.512176	0.752243						TPSAB1	303.668	-0.19676	0.0923609	-2.13033	0.033144	0.123722
TPSB2		1	0.0169336	0.0176951	0.338586																		TPSB2	251.048	-0.096652	0.139401	-0.69334	0.488096	0.735146						TPSB2	281.844	-0.192706	0.110414	-1.74531	0.0809309	0.228764
TPSD1		2	0.0129314	0.0133215	0.331689																		TPSD1	28.4811	-0.124207	0.211482	-0.587319	0.55699	0.778976						TPSD1	35.0108	-0.467923	0.182673	-2.56153	0.0104213	0.0543702
TPSG1		1	-0.0158978	0.0271038	0.557504																		TPSG1	10.6499	-0.397284	0.167981	-2.36505	0.0180278	0.132054						TPSG1	13.6653	-0.461003	0.133752	-3.4467	0.000567475	0.00611923
TPSP2		1	0.0673958	0.0405856	0.0967971																		TPSP2	229.362	-0.119285	0.0986452	-1.20924	0.226572	0.506712						TPSP2	252.452	-0.11131	0.0697232	-1.59645	0.110388	0.280821
TPST1		1	-0.147383	0.05998	0.0140023																		TPST1	1290.82	0.10745	0.0571296	1.88081	0.0599975	0.254343						TPST1	1365.07	-0.123862	0.0478963	-2.58604	0.00970863	0.0517089
TPST2		2	0.0392652	0.0378353	0.299366																		TPST2	6998.86	0.0250548	0.031035	0.807309	0.419488	0.683697						TPST2	7222.83	0.0232477	0.0243817	0.953489	0.340342	0.571691
TPST2P1																							TPST2P1	0.0793799	-0.091625	1.96396	-0.0466531	0.96279							TPST2P1	0.0755269	0.267784	1.64377	0.162909	0.87059
TPT1-AS1		1	0.0314667	0.0724848	0.664205																		TPT1-AS1	1326.66	-0.0243487	0.0591847	-0.411401	0.680778	0.851725						TPT1-AS1	1360.79	0.0810359	0.0431911	1.87622	0.0606251	0.188403
TPT1P1																							TPT1P1	0.778173	0.379789	0.398333	0.953445	0.340364							TPT1P1	0.819741	-0.29061	0.344778	-0.842889	0.39929
TPT1P10																							TPT1P10	0.103581	0.0904163	1.33024	0.0679699	0.94581							TPT1P10	0.118224	0.00168832	0.899945	0.00187602	0.998503
TPT1P11																							TPT1P11	0.0256976	0.0468469	3.22287	0.0145358	0.988403							TPT1P11	0.0189791	0.15884	2.9589	0.0536821	0.957188
TPT1P12																							TPT1P12	23.4088	0.594593	0.18599	3.1969	0.00138912	0.0293738						TPT1P12	23.0931	-0.268262	0.169099	-1.58642	0.112644	0.284784
TPT1P14																							TPT1P14	0.0188684	-0.120103	3.22287	-0.0372658	0.970273							TPT1P14	0.0197605	0.223488	2.9589	0.0755308	0.939792
TPT1P15																							TPT1P15	11.4141	0.217737	0.20965	1.03857	0.299003	0.577707						TPT1P15	10.8959	0.175354	0.16927	1.03594	0.300228	0.530079
TPT1P2																							TPT1P2	0.0198955	0.0702101	3.22287	0.021785	0.982619							TPT1P2	0.0268733	-0.0082731	2.57823	-0.00320882	0.99744
TPT1P3																							TPT1P3	0.558251	0.776976	0.590915	1.31487	0.188554							TPT1P3	0.409068	0.524809	0.509267	1.03052	0.302767
TPT1P4																							TPT1P4	123.131	-0.224892	0.149281	-1.5065	0.131939	0.384218						TPT1P4	109.787	0.882308	0.121561	7.25817	3.92368e-13	5.36614e-10
TPT1P5																							TPT1P5	2.24099	0.0735157	0.379905	0.193511	0.846559							TPT1P5	2.16537	0.252561	0.31767	0.795043	0.426588	0.649239
TPT1P6																							TPT1P6	52.533	0.207888	0.168134	1.23644	0.216293	0.492932						TPT1P6	51.317	0.0896683	0.144772	0.619375	0.535669	0.73513
TPT1P7																							TPT1P7	0.00579794	-0.0500133	3.22287	-0.0155183	0.987619							TPT1P7	0.00734438	0.171319	2.9589	0.0578997	0.953829
TPT1P8																							TPT1P8	0.129601	-0.169989	1.1774	-0.144376	0.885203							TPT1P8	0.147738	0.213972	0.971665	0.220212	0.825706
TPT1P9																							TPT1P9	228.225	-0.0353458	0.0865644	-0.408318	0.68304	0.853016						TPT1P9	213.605	0.468697	0.0697544	6.71924	1.82669e-11	7.4468e-09
TPTE																							TPTE	0.120184	-0.11158	1.1041	-0.101059	0.919503							TPTE	0.108624	0.371911	1.01039	0.368087	0.712808
TPTE2																							TPTE2	3.30058	-0.220796	0.24068	-0.917381	0.358943							TPTE2	3.41251	0.174512	0.197837	0.882098	0.377724	0.60601
TPTE2-AS1																							TPTE2-AS1	0.0341525	-0.0299353	3.22287	-0.00928841	0.992589							TPTE2-AS1	0.0237125	0.241409	2.9589	0.0815875	0.934975
TPTE2P1																							TPTE2P1	0.161229	0.378556	0.945579	0.400343	0.688904							TPTE2P1	0.122802	0.161945	0.790112	0.204964	0.8376
TPTE2P2																							TPTE2P2	0.145982	-0.121558	1.06381	-0.114266	0.909027							TPTE2P2	0.173637	0.0453925	0.850191	0.0533909	0.95742
TPTE2P3																							TPTE2P3	0.366918	0.185531	0.600668	0.308874	0.757417							TPTE2P3	0.342222	0.209173	0.520856	0.401594	0.687983
TPTE2P4																							TPTE2P4	0.134169	0.133857	1.60712	0.0832901	0.933621							TPTE2P4	0.0910827	0.355498	1.35785	0.26181	0.793468
TPTE2P5																							TPTE2P5	2.13161	-0.0873424	0.227837	-0.383354	0.701457							TPTE2P5	2.35655	-0.114241	0.17125	-0.667103	0.504706	0.7115
TPTE2P6		1	-0.047543	0.0387573	0.21994																		TPTE2P6	7.98069	-0.289398	0.151607	-1.90887	0.0562784	0.245187						TPTE2P6	8.43479	0.143446	0.115227	1.24489	0.213171	0.429015
TPTEP1																							TPTEP1	1.1843	-0.303385	0.273245	-1.11031	0.266867							TPTEP1	1.27837	0.119207	0.217835	0.547234	0.584218	0.770591
TPTEP2																							TPTEP2	29.3132	-0.0362458	0.0754269	-0.480542	0.630842	0.822984						TPTEP2	31.9194	-0.127848	0.0555814	-2.3002	0.0214369	0.0911643
TPX2																							TPX2	245.091	0.0594948	0.0937554	0.634575	0.525706	0.759714						TPX2	260.24	-0.103457	0.0795766	-1.30009	0.193571	0.402678
TRA2A																							TRA2A	2904.49	-0.0150499	0.0437025	-0.344371	0.730567	0.877083						TRA2A	3037.77	0.00198287	0.0332677	0.0596033	0.952472	0.978878
TRABD		3	0.0218483	0.0399607	0.584554																		TRABD	2424.01	-0.021225	0.033237	-0.638596	0.523086	0.758678						TRABD	2569.99	-0.0428799	0.0268899	-1.59464	0.110792	0.281555
TRABD-AS1		2	-0.0109145	0.0154521	0.479974																		TRABD-AS1	284.175	-0.00876353	0.0532451	-0.164589	0.869268	0.94486						TRABD-AS1	307.151	-0.119962	0.0461959	-2.5968	0.00940956	0.0505471
TRABD2A		1	-0.0090856	0.0170644	0.594428																		TRABD2A	60.9075	0.0613808	0.0978924	0.627023	0.530644	0.762562						TRABD2A	65.225	-0.13548	0.0846486	-1.6005	0.109487	0.279337
TRABD2B		2	-0.0231299	0.0335733	0.490861																		TRABD2B	1139.1	0.15714	0.0828599	1.89645	0.0579005	0.249208						TRABD2B	1082.35	0.238848	0.0713666	3.34678	0.00081756	0.00815549
TRAC																							TRAC	350.974	-0.0898483	0.0976142	-0.920443	0.357341	0.629026						TRAC	381.03	-0.0816318	0.0773624	-1.05519	0.29134	0.521717
TRADD																							TRADD	1178.56	-0.00808395	0.0264419	-0.305725	0.759814	0.892956						TRADD	1249.07	-0.0500623	0.0204311	-2.4503	0.0142739	0.0682358
TRAF1		1	0.0119423	0.03475	0.731099																		TRAF1	856.365	-0.0168758	0.0582287	-0.28982	0.771954	0.898549						TRAF1	906.659	-0.0411236	0.0441231	-0.93202	0.351326	0.581554
TRAF2																							TRAF2	742.122	-0.0158687	0.0371931	-0.426659	0.669628	0.845582						TRAF2	804.309	-0.124203	0.0312269	-3.97743	6.96631e-05	0.00120068
TRAF3																							TRAF3	1201.01	-0.0470627	0.0350589	-1.34239	0.17947	0.446551						TRAF3	1316.3	-0.142265	0.0307823	-4.62167	3.80664e-06	0.000119989
TRAF3IP1																							TRAF3IP1	611.697	-0.0788982	0.0305146	-2.58559	0.00972115	0.0936002						TRAF3IP1	663.461	-0.0848452	0.025555	-3.3201	0.00089986	0.00875752
TRAF3IP2		1	-0.085616	0.0529176	0.105681																		TRAF3IP2	618.58	-0.00146055	0.0485095	-0.0301086	0.97598	0.989958						TRAF3IP2	647.032	-0.00799872	0.0400289	-0.199824	0.841619	0.923933
TRAF3IP2-AS1																							TRAF3IP2-AS1	117.74	-0.131467	0.0463209	-2.83819	0.00453705	0.0598172						TRAF3IP2-AS1	126.326	-0.0104883	0.0384532	-0.272756	0.785041	0.893697
TRAF3IP3		1	-0.0354598	0.0575235	0.537604																		TRAF3IP3	303.089	-0.00895135	0.0649613	-0.137795	0.890402	0.954465						TRAF3IP3	326.996	-0.112757	0.0507926	-2.21995	0.0264223	0.105689
TRAF4																							TRAF4	3196.3	0.01726	0.0435424	0.396395	0.691814	0.85772						TRAF4	3371.65	-0.0515497	0.0389396	-1.32384	0.185557	0.391945
TRAF5																							TRAF5	349.036	-0.100756	0.061131	-1.6482	0.0993121	0.330018						TRAF5	384.237	-0.123465	0.0465994	-2.6495	0.00806098	0.0452574
TRAF6																							TRAF6	1086.9	0.0369543	0.0234361	1.57681	0.114839	0.357761						TRAF6	1117.84	0.0264364	0.0199169	1.32733	0.184398	0.390339
TRAF6P1																							TRAF6P1	0.680989	-0.713233	0.548154	-1.30115	0.193206							TRAF6P1	0.652078	1.10626	0.467604	2.3658	0.0179913
TRAF7																							TRAF7	4200.3	-0.0867188	0.0324998	-2.66829	0.00762391	0.0811708						TRAF7	4507.47	-0.0415501	0.0265649	-1.5641	0.117795	0.293482
TRAFD1																							TRAFD1	1222.45	0.00150206	0.0262077	0.0573137	0.954295	0.982069						TRAFD1	1293.35	-0.050897	0.0213467	-2.38431	0.0171114	0.0777789
TRAIP																							TRAIP	64.1238	-0.0313456	0.0635176	-0.493494	0.621663	0.818164						TRAIP	67.4314	-0.00598872	0.0537183	-0.111484	0.911233	0.959059
TRAJ10																							TRAJ10	0.0431648	0.222198	2.27536	0.0976537	0.922207							TRAJ10	0.0540696	-0.0219827	1.62272	-0.0135468	0.989192
TRAJ11																							TRAJ11	0.0435892	-0.160134	2.26715	-0.0706322	0.943691							TRAJ11	0.0513073	0.20398	1.71648	0.118837	0.905405
TRAJ12																							TRAJ12	0.0178764	0.016791	3.22287	0.00520997	0.995843							TRAJ12	0.0145184	0.176761	2.9589	0.0597389	0.952364
TRAJ13																							TRAJ13	0.0917805	-0.155021	1.08596	-0.14275	0.886487							TRAJ13	0.13357	-0.12547	0.759728	-0.165152	0.868825
TRAJ16																							TRAJ16	0.0249312	-0.143466	3.12795	-0.0458658	0.963417							TRAJ16	0.0251742	0.246856	2.42304	0.101879	0.918853
TRAJ17																							TRAJ17	0.0302163	0.0835998	2.12067	0.0394214	0.968554							TRAJ17	0.0138568	0.235967	2.9589	0.0797484	0.936437
TRAJ18																							TRAJ18	0.0501528	0.12035	1.68442	0.0714489	0.94304							TRAJ18	0.0371533	0.115922	1.6944	0.0684149	0.945455
TRAJ20																							TRAJ20	0.0199228	-0.0249455	3.0168	-0.00826887	0.993402							TRAJ20	0.0271381	0.0282363	1.76324	0.0160138	0.987223
TRAJ21																							TRAJ21	0.0216912	0.172059	3.22287	0.053387	0.957424							TRAJ21	0.00513664	0.159638	2.9589	0.0539518	0.956974
TRAJ22																							TRAJ22	0.0190627	-0.0967396	3.22287	-0.0300167	0.976054							TRAJ22	0.0225859	0.182206	2.66137	0.0684632	0.945417
TRAJ23																							TRAJ23	0.0229511	-0.0366268	2.93045	-0.0124987	0.990028							TRAJ23	0.0388146	0.0023984	1.68771	0.00142109	0.998866
TRAJ24																							TRAJ24	0.0216527	-0.036628	3.22287	-0.011365	0.990932							TRAJ24	0.0411362	0.0204269	1.9731	0.0103527	0.99174
TRAJ26																							TRAJ26	0.015989	-0.0132648	3.22287	-0.00411584	0.996716							TRAJ26	0.0128035	0.140918	2.9589	0.0476253	0.962015
TRAJ27																							TRAJ27	0.00585417	-0.0500133	3.22287	-0.0155183	0.987619							TRAJ27	0.0106345	0.135476	2.9589	0.0457861	0.963481
TRAJ28																							TRAJ28	0.0245292	0.016791	3.22287	0.00520997	0.995843							TRAJ28	0.0194791	0.123001	2.53433	0.0485339	0.961291
TRAJ29																							TRAJ29	0.0184201	0.0885843	3.22287	0.0274862	0.978072							TRAJ29	0.00928682	0.16508	2.9589	0.0557909	0.955508
TRAJ3																							TRAJ3	0.0445036	-0.0699654	2.00705	-0.0348598	0.972192							TRAJ3	0.0516199	0.13192	1.42421	0.0926263	0.9262
TRAJ30																							TRAJ30	0.0198266	0.00511121	2.79129	0.00183113	0.998539							TRAJ30	0.0141291	0.188443	2.9192	0.064553	0.94853
TRAJ31																							TRAJ31	0.0262796	-0.131784	3.09184	-0.0426232	0.966002							TRAJ31	0.0230616	0.271013	2.87267	0.0943418	0.924838
TRAJ32																							TRAJ32	0.00642823	-0.0500133	3.22287	-0.0155183	0.987619							TRAJ32	0.0203922	0.0637945	2.51326	0.0253832	0.979749
TRAJ33																							TRAJ33	0.160161	-0.10148	0.774757	-0.130983	0.895789							TRAJ33	0.139592	0.385945	0.66005	0.584721	0.558736
TRAJ34																							TRAJ34	0.0141715	-0.0433206	3.22287	-0.0134416	0.989275							TRAJ34	0.0097305	0.212604	2.9589	0.0718525	0.942719
TRAJ35																							TRAJ35	0.0076643	-0.0616949	3.22287	-0.0191429	0.984727							TRAJ35	0.00911608	0.183001	2.9589	0.0618477	0.950684
TRAJ36																							TRAJ36	0.0161706	-0.0967396	3.22287	-0.0300167	0.976054							TRAJ36	0.0243264	0.146363	2.62561	0.0557445	0.955545
TRAJ37																							TRAJ37	0.0697014	0.235586	1.48861	0.158259	0.874253							TRAJ37	0.0725668	-0.119459	0.944805	-0.126438	0.899385
TRAJ38																							TRAJ38	0.0466213	-0.0165454	1.78864	-0.00925029	0.992619							TRAJ38	0.0311	0.270224	1.8268	0.147922	0.882405
TRAJ39																							TRAJ39	0.0307964	0.125336	2.57132	0.0487438	0.961123							TRAJ39	0.0511144	-0.171565	1.49156	-0.115024	0.908426
TRAJ4																							TRAJ4	0.0702868	0.242279	1.31681	0.183989	0.854022							TRAJ4	0.0623252	0.0120689	1.0445	0.0115547	0.990781
TRAJ40																							TRAJ40	0.060421	0.0385785	1.38706	0.0278131	0.977811							TRAJ40	0.0761858	-0.0366818	1.00107	-0.0366426	0.97077
TRAJ41																							TRAJ41	0.0160194	-0.0550022	3.22287	-0.0170662	0.986384							TRAJ41	0.0311803	0.0448113	1.8268	0.02453	0.98043
TRAJ42																							TRAJ42	0.066905	0.0335896	1.27389	0.0263678	0.978964							TRAJ42	0.0596521	0.196683	1.11821	0.17589	0.86038
TRAJ43																							TRAJ43	0.0125488	-0.0433206	3.22287	-0.0134416	0.989275							TRAJ43	0.0226119	0.0871595	2.30058	0.0378859	0.969779
TRAJ44																							TRAJ44	0.0185685	0.00510946	3.22287	0.00158538	0.998735							TRAJ44	0.0164914	0.170521	2.9589	0.05763	0.954043
TRAJ45																							TRAJ45	0.0371856	-0.0232385	1.94344	-0.0119574	0.99046							TRAJ45	0.072761	-0.131158	1.06767	-0.122845	0.90223
TRAJ46																							TRAJ46	0.00349386	0.0334616	3.22287	0.0103825	0.991716
TRAJ47																							TRAJ47	0.0159323	0.213797	3.22287	0.0663374	0.947109							TRAJ47	0.0169147	0.0224603	2.81485	0.0079792	0.993634
TRAJ48																							TRAJ48	0.0329915	0.0301808	1.97587	0.0152747	0.987813							TRAJ48	0.0448888	0.0257649	1.50818	0.0170834	0.98637
TRAJ49																							TRAJ49	0.0199883	-0.0783638	2.78684	-0.0281193	0.977567							TRAJ49	0.0278839	0.140128	1.96259	0.0713997	0.94308
TRAJ5																							TRAJ5	0.0183616	-0.0249464	3.22287	-0.00774043	0.993824							TRAJ5	0.0209504	0.152604	2.50102	0.0610169	0.951346
TRAJ52																							TRAJ52	0.0106598	0.0401542	3.22287	0.0124592	0.990059							TRAJ52	0.025698	-0.00826757	1.986	-0.00416293	0.996678
TRAJ53																							TRAJ53	0.0121821	-0.0015832	3.22287	-0.000491241	0.999608							TRAJ53	0.033832	-0.0506807	1.80841	-0.028025	0.977642
TRAJ54																							TRAJ54	0.0312064	0.0118053	2.39323	0.00493278	0.996064							TRAJ54	0.0216658	0.211812	2.31555	0.0914737	0.927116
TRAJ56																																			TRAJ56	0.00312787	0.147956	2.9589	0.0500038	0.960119
TRAJ57																							TRAJ57	0.0282209	-0.0833523	2.61299	-0.0318991	0.974552							TRAJ57	0.0311356	0.193092	2.33811	0.0825849	0.934182
TRAJ58																							TRAJ58	0.0095775	-0.0616949	3.22287	-0.0191429	0.984727							TRAJ58	0.0142032	0.147158	2.9589	0.0497341	0.960334
TRAJ6																							TRAJ6	0.0353929	-0.0115579	2.3451	-0.00492852	0.996068							TRAJ6	0.0379818	0.145571	1.88146	0.077371	0.938328
TRAJ61																																			TRAJ61	0.0062884	0.130035	2.9589	0.043947	0.964947
TRAJ7																																			TRAJ7	0.00646981	0.112113	2.9589	0.0378902	0.969775
TRAJ8																							TRAJ8	0.0203935	-0.10842	3.00209	-0.036115	0.971191							TRAJ8	0.0281196	0.158049	2.08207	0.0759097	0.939491
TRAJ9																							TRAJ9	0.0274724	-0.0182515	2.62401	-0.00695556	0.99445							TRAJ9	0.0628672	-0.0941003	1.33842	-0.0703068	0.943949
TRAK1																							TRAK1	2638.85	0.0314296	0.0333333	0.94289	0.345737	0.618067						TRAK1	2732.56	0.00553495	0.0256598	0.215705	0.829217	0.916938
TRAK2																							TRAK2	1477.59	0.0834497	0.0312091	2.67389	0.00749773	0.0805693						TRAK2	1527.07	-0.024642	0.0271614	-0.907244	0.364278	0.593851
TRAM1		1	0.0312905	0.0609263	0.607546																		TRAM1	10059.7	-0.0715544	0.0657657	-1.08802	0.276586	0.557511						TRAM1	10754.7	-0.0378975	0.051985	-0.729008	0.465997	0.680881
TRAM1L1																							TRAM1L1	8.54257	0.0078917	0.151089	0.0522322	0.958344	0.983478						TRAM1L1	8.52966	0.171931	0.133288	1.28993	0.197076	0.407711
TRAM2		1	-0.0286076	0.0656397	0.662962																		TRAM2	2987.04	0.0592068	0.0601952	0.983579	0.325322	0.601314						TRAM2	3151.55	-0.081773	0.0556777	-1.46868	0.141918	0.330381
TRAM2-AS1		1	0.0977691	0.0446556	0.0285674																		TRAM2-AS1	873.193	0.174517	0.0347762	5.01828	5.21375e-07	0.000179952						TRAM2-AS1	844.1	0.15651	0.0261043	5.99556	2.02787e-09	2.51147e-07
TRANK1																							TRANK1	3020.79	0.116644	0.0446457	2.61265	0.00898438	0.0893269						TRANK1	3144.78	-0.0751686	0.0394145	-1.90713	0.0565037	0.179316
TRAPPC1																							TRAPPC1	2022.41	0.0270923	0.032662	0.829476	0.406835	0.67373						TRAPPC1	2120.48	-0.0362745	0.0276874	-1.31014	0.190147	0.398117
TRAPPC10		1	-0.103162	0.139078	0.458235																		TRAPPC10	736.588	0.0175257	0.0712321	0.246037	0.805654	0.914474						TRAPPC10	800.881	-0.157235	0.0638552	-2.46237	0.0138021	0.0665876
TRAPPC11																							TRAPPC11	1478.13	0.0834448	0.0321301	2.59709	0.00940179	0.0913898						TRAPPC11	1519.23	-0.00464288	0.0271442	-0.171045	0.864188	0.935912
TRAPPC12		1	-0.0178451	0.0250218	0.475733																		TRAPPC12	1967.41	0.0232279	0.0264117	0.879455	0.379155	0.648448						TRAPPC12	2070.55	-0.0470122	0.0206519	-2.27641	0.0228216	0.0954624
TRAPPC12-AS1																							TRAPPC12-AS1	1.25923	0.513524	0.322316	1.59323	0.111108							TRAPPC12-AS1	1.15016	0.0840825	0.284608	0.295432	0.767664	0.884704
TRAPPC13		1	0.0736306	0.0610674	0.227923																		TRAPPC13	647.202	-0.026428	0.0364677	-0.724694	0.46864	0.721634						TRAPPC13	683.68	-0.0255425	0.0285455	-0.894801	0.370893	0.599761
TRAPPC13P1																							TRAPPC13P1	0.877377	-0.838189	0.433386	-1.93405	0.0531075							TRAPPC13P1	1.19489	-0.444184	0.339016	-1.31022	0.190123	0.398094
TRAPPC14																							TRAPPC14	1073.11	-0.039645	0.0520208	-0.762099	0.446001	0.704733						TRAPPC14	1167.92	-0.123195	0.0418914	-2.94081	0.00327352	0.0231308
TRAPPC2																							TRAPPC2	771.702	0.00219933	0.0362284	0.0607074	0.951592	0.981033						TRAPPC2	785.395	0.0919411	0.0312369	2.94335	0.00324682	0.0229695
TRAPPC2B																							TRAPPC2B	180.529	-0.0495428	0.0439546	-1.12714	0.259685	0.541596						TRAPPC2B	187.901	0.0462225	0.038576	1.19822	0.230831	0.451751
TRAPPC2L																							TRAPPC2L	1767.33	0.129596	0.0386121	3.35637	0.000789724	0.0211126						TRAPPC2L	1729.89	0.143958	0.0305648	4.70995	2.47778e-06	8.44688e-05
TRAPPC2P2																							TRAPPC2P2	0.0206426	0.213797	3.22287	0.0663374	0.947109
TRAPPC3L																							TRAPPC3L	27.9545	0.0457042	0.0952751	0.479708	0.631435	0.823433						TRAPPC3L	28.6833	0.0336569	0.0774917	0.434329	0.664049	0.823385
TRAPPC4		1	-0.0656988	0.0286166	0.0216859																		TRAPPC4	864.257	0.0121819	0.0299319	0.406986	0.684018	0.853592						TRAPPC4	917.095	-0.0691524	0.0258509	-2.67505	0.00747182	0.0428764
TRAPPC5		1	-0.00687031	0.0353371	0.845845																		TRAPPC5	2290.81	0.108433	0.0465273	2.33053	0.019778	0.138835						TRAPPC5	2272.79	0.108717	0.0357988	3.0369	0.00239026	0.0181102
TRAPPC6A		1	-0.0429856	0.0426985	0.314068																		TRAPPC6A	1399.49	0.0735158	0.0429533	1.71153	0.0869837	0.308667						TRAPPC6A	1439.41	0.000190207	0.0322328	0.00590104	0.995292	0.998178
TRAPPC6B																							TRAPPC6B	2024.09	-0.00646964	0.0318643	-0.203037	0.839106	0.932362						TRAPPC6B	2068.2	0.0831686	0.0254811	3.26393	0.00109878	0.0101997
TRAPPC8		1	0.0356786	0.0902196	0.6925																		TRAPPC8	2579.85	0.0968685	0.0504559	1.91986	0.0548751	0.24186						TRAPPC8	2656.97	-0.0219942	0.0398531	-0.551883	0.581029	0.768183
TRAPPC9		1	-0.0576041	0.0395534	0.145293																		TRAPPC9	1496.03	-0.00109499	0.0297903	-0.0367567	0.970679	0.988113						TRAPPC9	1575.4	-0.0320197	0.0244792	-1.30804	0.190861	0.399098
TRARG1																							TRARG1	1.98353	0.370568	0.347026	1.06784	0.285593							TRARG1	1.94038	-0.0459906	0.282049	-0.163059	0.870472	0.93867
TRAT1																							TRAT1	30.1148	-0.190733	0.110745	-1.72228	0.0850195	0.306195						TRAT1	35.5909	-0.304379	0.090826	-3.35123	0.000804524	0.00805952
TRAV1-1																							TRAV1-1	1.32185	0.461706	0.374661	1.23233	0.217826							TRAV1-1	1.30442	-0.208004	0.296851	-0.700704	0.483488	0.695629
TRAV1-2																							TRAV1-2	6.49108	-0.0254618	0.19754	-0.128894	0.897441	0.957566						TRAV1-2	6.63541	0.0864969	0.159083	0.543723	0.586632	0.772266
TRAV10																							TRAV10	1.27426	-0.286979	0.413533	-0.693968	0.487703							TRAV10	1.46954	-0.157833	0.330865	-0.47703	0.633341	0.803813
TRAV11																							TRAV11	0.105096	0.0236115	1.27609	0.018503	0.985238							TRAV11	0.109806	0.0684683	0.900078	0.0760693	0.939364
TRAV12-1																							TRAV12-1	2.35122	-0.607723	0.272841	-2.22739	0.0259211							TRAV12-1	2.69701	0.0228395	0.217175	0.105166	0.916244	0.961722
TRAV12-2																							TRAV12-2	4.41019	0.0278526	0.229223	0.121509	0.903288							TRAV12-2	5.05111	-0.338284	0.18326	-1.84593	0.0649028	0.19733
TRAV12-3																							TRAV12-3	3.21869	-0.0581532	0.232489	-0.250133	0.802485							TRAV12-3	3.47324	-0.0861772	0.185361	-0.464915	0.641992	0.809127
TRAV13-1																							TRAV13-1	3.95258	-0.124443	0.228027	-0.545738	0.585246							TRAV13-1	4.65515	-0.337732	0.172237	-1.96086	0.0498953	0.164683
TRAV13-2																							TRAV13-2	2.33137	-0.00651927	0.257246	-0.0253426	0.979782							TRAV13-2	2.64709	-0.297105	0.199009	-1.49292	0.135457	0.320977
TRAV14DV4																							TRAV14DV4	2.54303	0.234971	0.256661	0.915493	0.359933							TRAV14DV4	2.71945	-0.263812	0.213838	-1.2337	0.217315	0.434511
TRAV15																																			TRAV15	0.0023389	0.147956	2.9589	0.0500038	0.960119
TRAV16																							TRAV16	0.863932	-0.710898	0.412643	-1.72279	0.0849261							TRAV16	1.06545	-0.180431	0.286208	-0.630417	0.528422
TRAV17																							TRAV17	3.61001	0.0543472	0.219765	0.247297	0.804678							TRAV17	3.9937	-0.243603	0.173003	-1.40808	0.159106	0.355788
TRAV18																							TRAV18	0.344277	0.580544	0.565609	1.02641	0.304701							TRAV18	0.311969	-0.0213627	0.501609	-0.0425883	0.96603
TRAV19																							TRAV19	4.49526	-0.139496	0.20725	-0.673081	0.500896							TRAV19	4.87146	-0.0308535	0.160762	-0.191921	0.847804	0.927555
TRAV2																							TRAV2	1.55531	0.037067	0.313144	0.11837	0.905774							TRAV2	1.74069	-0.265843	0.256653	-1.03581	0.300291	0.530079
TRAV20																							TRAV20	1.7745	-0.389671	0.353169	-1.10336	0.269873							TRAV20	2.16215	-0.285986	0.266739	-1.07215	0.283651	0.513417
TRAV21																							TRAV21	2.92086	0.000620211	0.260575	0.00238016	0.998101							TRAV21	3.58124	-0.526153	0.198652	-2.64862	0.00808218	0.0453435
TRAV22																							TRAV22	1.5386	-0.310341	0.325678	-0.952908	0.340637							TRAV22	1.75982	-0.109776	0.275461	-0.398518	0.690249	0.839417
TRAV23DV6																							TRAV23DV6	1.74925	-0.22627	0.307057	-0.736899	0.461183							TRAV23DV6	2.17657	-0.457485	0.228662	-2.0007	0.0454242	0.154347
TRAV24																							TRAV24	1.00688	-0.287226	0.385422	-0.745225	0.456136							TRAV24	1.14339	-0.145455	0.300194	-0.484536	0.628005	0.80015
TRAV25																							TRAV25	1.43314	-0.0250121	0.345402	-0.0724142	0.942272							TRAV25	1.65938	-0.339498	0.271718	-1.24945	0.211502	0.426872
TRAV26-1																							TRAV26-1	1.99713	-0.282812	0.285584	-0.990292	0.322031							TRAV26-1	2.47232	-0.394132	0.214852	-1.83444	0.0665894	0.200877
TRAV26-2																							TRAV26-2	0.943398	-0.314974	0.401024	-0.785424	0.432205							TRAV26-2	1.14472	-0.335426	0.295448	-1.13531	0.256244	0.482412
TRAV27																							TRAV27	1.363	-0.422698	0.344954	-1.22538	0.220433							TRAV27	1.5892	-0.131062	0.27273	-0.480555	0.630833	0.802204
TRAV29DV5																							TRAV29DV5	3.00738	-0.265703	0.254534	-1.04388	0.296541							TRAV29DV5	3.36893	-0.0867436	0.199901	-0.433932	0.664338	0.823519
TRAV3																							TRAV3	2.44588	-0.115085	0.291914	-0.394243	0.693401							TRAV3	2.66058	-0.0753251	0.242575	-0.310523	0.756164	0.878485
TRAV30																							TRAV30	0.494861	-0.0480495	0.473803	-0.101412	0.919223							TRAV30	0.588782	-0.43347	0.378088	-1.14648	0.251598
TRAV31																							TRAV31	0.00517414	0.0334616	3.22287	0.0103825	0.991716
TRAV33																							TRAV33	0.00496983	-0.00827587	3.22287	-0.00256786	0.997951							TRAV33	0.00834946	0.141716	2.9589	0.047895	0.9618
TRAV34																							TRAV34	0.282871	-0.05345	0.776891	-0.0687999	0.945149							TRAV34	0.32713	-0.315396	0.567317	-0.555942	0.57825
TRAV35																							TRAV35	0.913821	-0.525025	0.395099	-1.32884	0.1839							TRAV35	1.06006	-0.0352023	0.2975	-0.118327	0.905808
TRAV36DV7																							TRAV36DV7	0.842439	-0.2288	0.429148	-0.53315	0.59393							TRAV36DV7	0.991965	-0.266238	0.323773	-0.822298	0.410907
TRAV37																							TRAV37	0.00213495	-0.0383317	3.22287	-0.0118937	0.99051							TRAV37	0.00186618	0.177559	2.9589	0.0600085	0.952149
TRAV38-1																							TRAV38-1	1.01465	-0.514133	0.407111	-1.26288	0.206632							TRAV38-1	1.01695	0.519563	0.314157	1.65383	0.0981611
TRAV38-2DV8																							TRAV38-2DV8	2.45943	-0.106818	0.283429	-0.376875	0.706266							TRAV38-2DV8	2.60639	0.0122703	0.218861	0.0560641	0.955291	0.980375
TRAV39																							TRAV39	0.543537	-0.677389	0.470062	-1.44106	0.149567							TRAV39	0.606128	0.177364	0.36954	0.479958	0.631257
TRAV4																							TRAV4	3.4619	-0.281009	0.232989	-1.2061	0.227778							TRAV4	3.84643	-0.0526133	0.181389	-0.290057	0.771773	0.886756
TRAV40																							TRAV40	0.104111	0.173892	1.44278	0.120525	0.904067							TRAV40	0.124232	-0.0938157	1.01009	-0.0928781	0.926
TRAV41																							TRAV41	1.04968	0.101365	0.37263	0.272025	0.785603							TRAV41	1.17945	-0.3205	0.289207	-1.1082	0.267775	0.495101
TRAV5																							TRAV5	1.53255	0.425483	0.313162	1.35867	0.174252							TRAV5	1.6042	-0.340535	0.240294	-1.41716	0.156437	0.351616
TRAV6																							TRAV6	1.12303	-0.538041	0.408336	-1.31764	0.187623							TRAV6	1.38718	-0.268826	0.290235	-0.926234	0.354324	0.584539
TRAV7																							TRAV7	0.0080245	-0.0733765	3.22287	-0.0227675	0.981836							TRAV7	0.00703134	0.212604	2.9589	0.0718525	0.942719
TRAV8-1																							TRAV8-1	1.27081	-0.0253431	0.357333	-0.0709228	0.943459							TRAV8-1	1.37678	-0.12997	0.305556	-0.425356	0.670577	0.827286
TRAV8-2																							TRAV8-2	2.65482	-0.392874	0.248691	-1.57977	0.11416							TRAV8-2	3.17151	-0.237623	0.195929	-1.21281	0.225204	0.444502
TRAV8-3																							TRAV8-3	1.51703	0.0868562	0.296988	0.292457	0.769937							TRAV8-3	1.61983	-0.152831	0.243133	-0.628592	0.529616	0.730925
TRAV8-4																							TRAV8-4	2.00169	-0.171211	0.277346	-0.617319	0.537024							TRAV8-4	2.43223	-0.408985	0.223248	-1.83197	0.0669553	0.201449
TRAV8-5																							TRAV8-5	0.105161	0.102098	1.19175	0.0856712	0.931728							TRAV8-5	0.10643	0.0649261	0.833607	0.0778857	0.937919
TRAV8-6																							TRAV8-6	2.8181	-0.491889	0.242994	-2.02428	0.042941							TRAV8-6	3.11495	0.0869506	0.189464	0.45893	0.646284	0.81213
TRAV9-1																							TRAV9-1	0.0579346	0.115361	1.74173	0.0662335	0.947192							TRAV9-1	0.0451863	0.114904	1.57822	0.0728063	0.94196
TRAV9-2																							TRAV9-2	3.43194	-0.469432	0.253934	-1.84864	0.0645102							TRAV9-2	3.90528	-0.0195164	0.191576	-0.101873	0.918858	0.962911
TRBC1		1	0.0369391	0.0739192	0.61727																		TRBC1	240.476	0.00267076	0.089657	0.0297886	0.976236	0.989958						TRBC1	256.056	-0.0746706	0.0686228	-1.08813	0.276537	0.505161
TRBC2		1	-0.0457417	0.0646657	0.479345																		TRBC2	413.399	-0.0861953	0.0890886	-0.967523	0.333282	0.607278						TRBC2	442.272	-0.031439	0.0696187	-0.451588	0.651566	0.81497
TRBJ1-1																							TRBJ1-1	0.388499	0.151708	0.429497	0.353222	0.723922							TRBJ1-1	0.469343	-0.509959	0.33599	-1.51778	0.129069
TRBJ1-2																							TRBJ1-2	0.357424	0.183422	0.494009	0.371293	0.710419							TRBJ1-2	0.418321	-0.346793	0.339843	-1.02045	0.307514
TRBJ1-3																							TRBJ1-3	0.0409933	-0.183497	2.02967	-0.0904072	0.927964							TRBJ1-3	0.0579556	0.209377	1.40531	0.14899	0.881561
TRBJ1-4																							TRBJ1-4	0.12693	-0.0748309	0.921684	-0.0811893	0.935291							TRBJ1-4	0.139258	0.0708444	0.689387	0.102764	0.91815
TRBJ1-5																							TRBJ1-5	0.299226	-0.285757	0.490893	-0.582116	0.560488							TRBJ1-5	0.428586	-0.590172	0.340528	-1.73311	0.0830758
TRBJ1-6																							TRBJ1-6	0.125149	0.152233	1.0413	0.146195	0.883768							TRBJ1-6	0.164817	-0.262631	0.665082	-0.394885	0.692928
TRBJ2-1																							TRBJ2-1	0.866006	0.455242	0.28978	1.57099	0.116184							TRBJ2-1	1.01266	-0.645168	0.239168	-2.69755	0.00698515
TRBJ2-2																							TRBJ2-2	0.321252	0.00731715	0.452226	0.0161803	0.987091							TRBJ2-2	0.388437	-0.453333	0.347034	-1.30631	0.191448
TRBJ2-3																							TRBJ2-3	0.392631	0.228971	0.406166	0.563736	0.572933							TRBJ2-3	0.513595	-0.699391	0.292208	-2.39347	0.0166899
TRBJ2-4																							TRBJ2-4	0.0957772	-0.231804	1.05165	-0.22042	0.825544							TRBJ2-4	0.121479	0.137595	0.721351	0.190746	0.848725
TRBJ2-5																							TRBJ2-5	0.313043	0.0355301	0.429001	0.0828207	0.933994							TRBJ2-5	0.417333	-0.612445	0.290781	-2.10621	0.0351863
TRBJ2-6																							TRBJ2-6	0.0768751	0.123758	1.21615	0.101762	0.918946							TRBJ2-6	0.0637894	0.178652	1.15228	0.155043	0.876788
TRBJ2-7																							TRBJ2-7	0.768951	-0.228155	0.334832	-0.681401	0.495618							TRBJ2-7	0.874362	-0.123252	0.255476	-0.482442	0.629492
TRBV1																							TRBV1	0.10816	-0.178385	1.32454	-0.134677	0.892867							TRBV1	0.12712	0.132199	0.977931	0.135183	0.892467
TRBV10-1																							TRBV10-1	0.249407	-0.542216	0.822186	-0.659481	0.509587							TRBV10-1	0.34844	-0.292159	0.525489	-0.555977	0.578227
TRBV10-2																							TRBV10-2	0.749975	0.610654	0.487608	1.25235	0.210443							TRBV10-2	0.902014	-0.865278	0.378047	-2.28881	0.0220905
TRBV10-3																							TRBV10-3	2.24537	-0.00608645	0.298153	-0.0204138	0.983713							TRBV10-3	2.53374	-0.267579	0.225042	-1.18902	0.234433	0.45582
TRBV11-1																							TRBV11-1	0.396991	0.182397	0.619262	0.294539	0.768346							TRBV11-1	0.407739	-0.106691	0.495004	-0.215535	0.82935
TRBV11-2																							TRBV11-2	2.15453	-0.236126	0.277355	-0.851352	0.394574							TRBV11-2	2.47833	-0.196533	0.214499	-0.916242	0.35954	0.589724
TRBV11-3																							TRBV11-3	0.521395	0.24365	0.58319	0.417788	0.676102							TRBV11-3	0.475522	0.419987	0.477509	0.879538	0.37911
TRBV12-1																							TRBV12-1	0.0200125	0.202115	3.22287	0.0627128	0.949995							TRBV12-1	0.00730164	0.141716	2.9589	0.047895	0.9618
TRBV12-2																							TRBV12-2	0.040561	0.13203	2.15471	0.0612752	0.95114							TRBV12-2	0.0335849	0.0516017	2.03175	0.0253977	0.979738
TRBV12-3																							TRBV12-3	1.47319	-0.332019	0.342978	-0.968048	0.333021							TRBV12-3	1.80989	-0.353423	0.272209	-1.29835	0.194166	0.40368
TRBV12-4																							TRBV12-4	2.04282	-0.135762	0.344566	-0.39401	0.693574							TRBV12-4	2.2411	-0.101717	0.258411	-0.393626	0.693857	0.841459
TRBV12-5																							TRBV12-5	0.390158	-0.398465	0.660058	-0.603682	0.546055							TRBV12-5	0.473888	-0.183289	0.497316	-0.368556	0.712459
TRBV13																							TRBV13	1.12471	-0.337767	0.423536	-0.797493	0.425165							TRBV13	1.1303	0.366965	0.328125	1.11837	0.263409	0.490217
TRBV14																							TRBV14	1.96837	-0.493962	0.301686	-1.63734	0.10156							TRBV14	2.12255	0.204497	0.240498	0.850306	0.395155	0.621409
TRBV15																							TRBV15	1.60311	0.269395	0.33451	0.805342	0.420622							TRBV15	1.74938	-0.351637	0.253761	-1.3857	0.165838	0.365463
TRBV16																							TRBV16	0.115486	-0.0514679	1.32512	-0.0388401	0.969018							TRBV16	0.107696	0.245693	1.20129	0.204524	0.837944
TRBV18																							TRBV18	2.55915	0.208113	0.244909	0.849756	0.395461							TRBV18	2.98525	-0.524596	0.196734	-2.66653	0.00766393	0.043663
TRBV19																							TRBV19	7.89836	-0.357386	0.182918	-1.95381	0.0507242	0.233246						TRBV19	9.79109	-0.361672	0.146058	-2.47622	0.0132783	0.0647949
TRBV2																							TRBV2	4.42788	-0.22719	0.230247	-0.986725	0.323777							TRBV2	4.94481	-0.106065	0.174946	-0.606274	0.544333	0.742059
TRBV20-1																							TRBV20-1	11.3306	-0.119436	0.152862	-0.781333	0.434607	0.695859						TRBV20-1	13.2251	-0.309758	0.116897	-2.64984	0.00805291	0.0452208
TRBV20OR9-2																							TRBV20OR9-2	0.0170009	0.0585285	3.22287	0.0181604	0.985511							TRBV20OR9-2	0.0295175	0.0575059	2.73619	0.0210167	0.983232
TRBV21-1																							TRBV21-1	0.641729	0.36155	0.487063	0.742306	0.457902							TRBV21-1	0.636919	-0.0796122	0.388765	-0.204782	0.837742
TRBV22-1																							TRBV22-1	0.00240404	-0.0383317	3.22287	-0.0118937	0.99051							TRBV22-1	0.00211207	0.177559	2.9589	0.0600085	0.952149
TRBV23-1																							TRBV23-1	2.0341	-0.29858	0.305025	-0.97887	0.327644							TRBV23-1	2.40692	-0.256234	0.231094	-1.10879	0.267522	0.494789
TRBV24-1																							TRBV24-1	1.91927	-0.262504	0.337968	-0.776714	0.437328							TRBV24-1	2.0671	0.0611558	0.249465	0.245148	0.806342	0.905271
TRBV25-1																							TRBV25-1	1.10395	-0.00862727	0.418699	-0.0206049	0.983561							TRBV25-1	1.2644	-0.340162	0.339381	-1.0023	0.316199	0.547547
TRBV25OR9-2																							TRBV25OR9-2	0.0179037	0.183741	3.22287	0.0570116	0.954536							TRBV25OR9-2	0.00469363	0.130035	2.9589	0.043947	0.964947
TRBV26OR9-2																							TRBV26OR9-2	0.0421574	0.0368739	1.81249	0.0203444	0.983769							TRBV26OR9-2	0.0453719	0.0851916	1.50661	0.0565452	0.954907
TRBV27																							TRBV27	5.12082	-0.0778151	0.212091	-0.366895	0.713697							TRBV27	5.47292	-0.0312074	0.170445	-0.183094	0.854724	0.931065
TRBV28		1	0.00619552	0.0169035	0.713975																		TRBV28	8.79059	-0.0735171	0.20283	-0.362457	0.717011	0.870235						TRBV28	9.65542	-0.135201	0.158358	-0.853766	0.393235	0.619666
TRBV29-1																							TRBV29-1	6.96916	0.077441	0.188024	0.411866	0.680437	0.851652						TRBV29-1	7.76642	-0.279072	0.143762	-1.94121	0.0522324	0.169857
TRBV29OR9-2																							TRBV29OR9-2	0.0196665	0.11864	3.22287	0.036812	0.970635							TRBV29OR9-2	0.0141205	0.111315	2.9589	0.0376205	0.96999
TRBV3-1																							TRBV3-1	3.68077	-0.781493	0.221225	-3.53258	0.000411531							TRBV3-1	4.50422	-0.125433	0.164069	-0.76451	0.444564	0.66482
TRBV30																							TRBV30	1.88785	0.246081	0.351681	0.699728	0.484097							TRBV30	1.96819	-0.179062	0.281414	-0.636291	0.524587	0.726528
TRBV4-1																							TRBV4-1	2.40188	0.118899	0.291491	0.4079	0.683347							TRBV4-1	2.76132	-0.407563	0.235	-1.73431	0.082863	0.232146
TRBV4-2		1	-0.0199922	0.0277338	0.470994																		TRBV4-2	4.77286	0.0625651	0.224219	0.279036	0.780217							TRBV4-2	4.69993	0.164205	0.180916	0.907633	0.364072	0.593581
TRBV5-1																							TRBV5-1	7.45011	-0.251296	0.187858	-1.33769	0.180996	0.448803						TRBV5-1	8.13893	-0.00221057	0.147684	-0.0149683	0.988057	0.99487
TRBV5-3																							TRBV5-3	0.0037358	-0.00827587	3.22287	-0.00256786	0.997951							TRBV5-3	0.0293042	-0.0740492	2.20851	-0.033529	0.973253
TRBV5-4																							TRBV5-4	3.10129	-0.483425	0.255234	-1.89404	0.0582192							TRBV5-4	3.58488	-0.0740143	0.201275	-0.367728	0.713076	0.852457
TRBV5-5																							TRBV5-5	0.9572	0.0772189	0.373748	0.206607	0.836317							TRBV5-5	1.1161	-0.413877	0.289091	-1.43165	0.152245	0.345365
TRBV5-6																							TRBV5-6	1.83964	-0.450963	0.285573	-1.57915	0.114301							TRBV5-6	2.32457	-0.377814	0.228443	-1.65387	0.0981545	0.259615
TRBV5-7																							TRBV5-7	0.0261526	-0.0716707	2.64957	-0.02705	0.97842							TRBV5-7	0.0431777	0.00137979	1.66989	0.000826276	0.999341
TRBV6-1																							TRBV6-1	3.3374	-0.31485	0.253963	-1.23975	0.215069							TRBV6-1	3.84866	-0.143281	0.183977	-0.7788	0.436098	0.657513
TRBV6-2																							TRBV6-2	4.41895	-0.0180425	0.225817	-0.0798984	0.936318							TRBV6-2	5.06726	-0.307628	0.179258	-1.71612	0.0861399	0.238212
TRBV6-4																							TRBV6-4	2.02116	-0.305949	0.31914	-0.958669	0.337726							TRBV6-4	2.18794	0.0649795	0.247424	0.262624	0.79284	0.898061
TRBV6-5																							TRBV6-5	3.80203	-0.423444	0.216339	-1.95732	0.0503103							TRBV6-5	4.35288	-0.0720878	0.174132	-0.413983	0.678887	0.832533
TRBV6-6																							TRBV6-6	1.7943	0.158813	0.292693	0.542594	0.587409							TRBV6-6	2.07112	-0.455277	0.231286	-1.96846	0.0490152	0.162601
TRBV6-7																							TRBV6-7	0.0355673	0.120348	2.20028	0.0546969	0.95638							TRBV6-7	0.0435795	0.0437942	1.66367	0.0263238	0.978999
TRBV6-8																							TRBV6-8	0.00600857	-0.00827587	3.22287	-0.00256786	0.997951							TRBV6-8	0.00258727	0.177559	2.9589	0.0600085	0.952149
TRBV7-1																							TRBV7-1	0.00679932	-0.00827587	3.22287	-0.00256786	0.997951							TRBV7-1	0.00575231	0.141716	2.9589	0.047895	0.9618
TRBV7-2		1	-0.00915342	0.0291995	0.753917																		TRBV7-2	8.67554	0.0775922	0.177348	0.437514	0.661738	0.840577						TRBV7-2	9.12167	-0.0812941	0.135408	-0.600365	0.548263	0.744581
TRBV7-3																							TRBV7-3	2.80076	-0.0151272	0.271005	-0.055819	0.955486							TRBV7-3	3.04523	-0.150089	0.206851	-0.725592	0.468089	0.68268
TRBV7-4																							TRBV7-4	0.417294	0.0384363	0.529636	0.0725711	0.942147							TRBV7-4	0.407301	0.216134	0.418762	0.516126	0.605767
TRBV7-5																							TRBV7-5	0.023889	0.106959	3.22287	0.0331874	0.973525							TRBV7-5	0.0293617	0.0331249	2.36136	0.0140279	0.988808
TRBV7-6																							TRBV7-6	1.63636	-0.471344	0.310924	-1.51594	0.129534							TRBV7-6	1.93071	-0.152349	0.231777	-0.657308	0.510983	0.716084
TRBV7-7																							TRBV7-7	0.286689	0.0771676	0.776189	0.0994185	0.920806							TRBV7-7	0.320876	-0.295362	0.588686	-0.50173	0.615858
TRBV7-9																							TRBV7-9	5.96636	-0.336766	0.18156	-1.85485	0.0636182	0.262241						TRBV7-9	6.82834	-0.116107	0.139249	-0.833806	0.40439	0.62929
TRBV8-2																							TRBV8-2	0.0555813	-0.0215344	1.75136	-0.0122958	0.99019							TRBV8-2	0.0444251	0.251504	1.84368	0.136414	0.891494
TRBV9																							TRBV9	3.74845	-0.0475612	0.222922	-0.213353	0.831052							TRBV9	4.36192	-0.336449	0.176923	-1.90166	0.0572152	0.180909
TRBVB																							TRBVB	0.0122849	0.0100984	3.22287	0.00313336	0.9975							TRBVB	0.0107272	0.153398	2.9589	0.0518429	0.958654
TRD-AS1																							TRD-AS1	2.80346	-0.377137	0.245065	-1.53892	0.123823							TRD-AS1	3.18989	-0.0723641	0.18454	-0.392133	0.69496	0.842193
TRDC																							TRDC	94.4118	0.0989556	0.102061	0.969573	0.33226	0.606576						TRDC	98.1362	-0.0558446	0.0811004	-0.688586	0.491084	0.701408
TRDJ1																							TRDJ1	0.0811825	0.105383	1.35126	0.0779888	0.937837							TRDJ1	0.0688203	0.0587817	1.28364	0.0457928	0.963475
TRDJ3																							TRDJ3	0.00213495	-0.0383317	3.22287	-0.0118937	0.99051							TRDJ3	0.00643151	0.141716	2.9589	0.047895	0.9618
TRDMT1		1	-0.0327123	0.0261543	0.211028																		TRDMT1	125.095	-0.0288009	0.0493664	-0.583412	0.559616	0.780384						TRDMT1	131.703	-0.0117887	0.0409306	-0.288017	0.773334	0.887818
TRDN																							TRDN	7.90871	0.189616	0.219572	0.863574	0.387822	0.656207						TRDN	6.62269	0.790783	0.204928	3.85884	0.000113927	0.00175445
TRDN-AS1																							TRDN-AS1	1.05523	1.03894	0.444174	2.33904	0.0193333							TRDN-AS1	0.863073	-0.0677261	0.425841	-0.159041	0.873637
TRDV1																							TRDV1	2.50679	-0.253036	0.295118	-0.857405	0.391221							TRDV1	2.77696	-0.0542762	0.238283	-0.22778	0.819817	0.912248
TRDV2																							TRDV2	2.49571	-0.0569517	0.307306	-0.185326	0.852974							TRDV2	2.56337	0.100135	0.2522	0.397044	0.691335	0.840078
TRDV3																							TRDV3	0.431931	0.0973049	0.668978	0.145453	0.884353							TRDV3	0.385916	0.574019	0.665083	0.863079	0.388094
TREH		3	0.0119992	0.0109391	0.272681																		TREH	595.478	-0.18227	0.129428	-1.40827	0.15905	0.421547						TREH	674.216	-0.168731	0.104555	-1.61379	0.106572	0.274323
TREHP1																							TREHP1	0.92129	0.211704	0.352916	0.599873	0.548591							TREHP1	0.866123	0.253548	0.30891	0.820782	0.41177
TREM1																							TREM1	64.5178	-0.747813	0.203724	-3.67072	0.000241871	0.0105933						TREM1	121.849	-1.34206	0.19104	-7.02505	2.13991e-12	1.61053e-09
TREM2																							TREM2	48.3774	-0.752152	0.14609	-5.14857	2.62486e-07	0.00011902						TREM2	75.6853	-0.875281	0.118158	-7.40769	1.28523e-13	2.90185e-10
TREML1																							TREML1	8.49944	-0.204304	0.150279	-1.35949	0.17399	0.438836						TREML1	10.7548	-0.515431	0.116308	-4.43161	9.3533e-06	0.000243601
TREML2																							TREML2	19.0396	-0.385543	0.157129	-2.45367	0.0141406	0.114809						TREML2	26.2372	-0.669809	0.13921	-4.8115	1.49803e-06	5.70302e-05
TREML3P																							TREML3P	0.204361	-0.0772807	0.828546	-0.0932727	0.925687							TREML3P	0.422997	-1.18268	0.498677	-2.37165	0.0177091
TREML4																							TREML4	1.36026	-0.475445	0.550104	-0.864283	0.387433							TREML4	1.64455	-0.217061	0.460322	-0.471541	0.637255	0.806341
TREML5P																							TREML5P	0.0784754	-0.286928	1.54329	-0.185919	0.852508							TREML5P	0.0919671	0.246711	1.17079	0.210721	0.833105
TRERF1																							TRERF1	252.149	-0.137829	0.0560958	-2.45704	0.0140089	0.114172						TRERF1	273.725	-0.0501324	0.0435243	-1.15182	0.249393	0.474197
TRERNA1																							TRERNA1	0.103789	0.519476	1.2358	0.420356	0.674226							TRERNA1	0.0925105	-0.126847	1.12589	-0.112664	0.910297
TREX1		1	0.00503175	0.0228136	0.825435																		TREX1	637.8	0.00204267	0.0515295	0.0396407	0.96838	0.987119						TREX1	647.863	0.0998389	0.0438718	2.2757	0.0228642	0.0955451
TREX2																							TREX2	501.289	0.0037167	0.0347197	0.107049	0.91475	0.965485						TREX2	524.9	-0.0152591	0.0283411	-0.538408	0.590296	0.774545
TRG-AS1		1	-0.000222834	0.0107873	0.983519																		TRG-AS1	84.9919	-0.00399827	0.0816911	-0.0489437	0.960964	0.984705						TRG-AS1	90.9154	-0.0861148	0.062632	-1.37493	0.169152	0.369691
TRGC1		1	-0.0422587	0.0282102	0.134135																		TRGC1	45.323	-0.0840399	0.101828	-0.82531	0.409195	0.675489						TRGC1	47.7467	0.0237933	0.0779003	0.305432	0.760037	0.880371
TRGC2		1	-0.0360898	0.0193944	0.0627679																		TRGC2	89.9859	0.118748	0.102256	1.16127	0.24553	0.527587						TRGC2	91.7539	-0.00257633	0.0832017	-0.0309648	0.975298	0.989524
TRGJP																																			TRGJP	0.00420842	0.130035	2.9589	0.043947	0.964947
TRGJP1																							TRGJP1	0.0184836	-0.0550022	3.22287	-0.0170662	0.986384							TRGJP1	0.0179138	0.188443	2.9589	0.0636868	0.94922
TRGJP2																							TRGJP2	0.0212321	-0.0783645	2.97783	-0.026316	0.979005							TRGJP2	0.0244728	0.19389	2.43319	0.0796852	0.936488
TRGV1																							TRGV1	0.0374223	0.0602358	2.32319	0.025928	0.979315							TRGV1	0.0493718	0.00773209	1.56308	0.00494669	0.996053
TRGV10																							TRGV10	7.28746	-0.174122	0.173236	-1.00511	0.314842	0.592847						TRGV10	8.41582	-0.232405	0.130792	-1.7769	0.0755844	0.218814
TRGV11																							TRGV11	0.0805461	0.279026	1.86136	0.149904	0.88084							TRGV11	0.0516675	0.233581	2.02731	0.115218	0.908273
TRGV2																							TRGV2	2.33036	-0.24484	0.285715	-0.856938	0.391479							TRGV2	2.51557	0.0422908	0.22455	0.188336	0.850613	0.928978
TRGV3		1	-0.0568371	0.0233004	0.0147148																		TRGV3	3.92575	0.0224542	0.210202	0.106822	0.91493							TRGV3	4.17119	-0.0839955	0.167244	-0.502232	0.615504	0.792367
TRGV4		1	-0.0458111	0.0187802	0.0147148																		TRGV4	4.50295	0.0213796	0.231153	0.0924913	0.926308							TRGV4	5.02966	-0.269227	0.182902	-1.47197	0.141029	0.328949
TRGV5		1	-0.0385252	0.0180134	0.0324607																		TRGV5	2.19988	-0.0902392	0.316897	-0.284759	0.775829							TRGV5	2.62039	-0.383245	0.244659	-1.56645	0.117244	0.292583
TRGV5P																							TRGV5P	2.12837	0.139281	0.28599	0.487013	0.626249							TRGV5P	2.19726	-0.0565941	0.228725	-0.247433	0.804573	0.904287
TRGV6																							TRGV6	0.0735129	-0.024819	1.31558	-0.0188655	0.984948							TRGV6	0.0937237	0.0207184	0.963377	0.021506	0.982842
TRGV7																							TRGV7	3.50687	0.032824	0.195386	0.167996	0.866587							TRGV7	4.00404	-0.323131	0.146075	-2.2121	0.0269599	0.107153
TRGV8																							TRGV8	2.36845	-0.155673	0.248886	-0.625481	0.531656							TRGV8	2.60303	-0.0705076	0.207322	-0.340087	0.733791	0.865289
TRGV9																							TRGV9	7.61812	0.0605607	0.177042	0.342071	0.732298	0.877699						TRGV9	7.83051	0.00224915	0.139637	0.0161071	0.987149	0.994228
TRGVA																							TRGVA	0.249028	-0.221373	0.642157	-0.344733	0.730295							TRGVA	0.327414	-0.235273	0.469091	-0.501551	0.615983
TRGVB																							TRGVB	0.638425	0.390201	0.423641	0.921066	0.357016							TRGVB	0.593562	0.109269	0.343506	0.3181	0.750409
TRH																							TRH	1.33038	-0.217558	0.434754	-0.500416	0.616782							TRH	1.68528	-0.507895	0.343588	-1.47821	0.139352	0.326619
TRHDE		1	0.015895	0.0209007	0.446955																		TRHDE	262.922	-0.200174	0.107064	-1.86966	0.0615311	0.257988						TRHDE	288.697	-0.0505253	0.0847577	-0.596115	0.551099	0.746606
TRHDE-AS1		1	0.0103656	0.0175567	0.554919																		TRHDE-AS1	702.571	-0.271011	0.119972	-2.25896	0.0238861	0.154898						TRHDE-AS1	799.801	-0.135274	0.0958253	-1.41168	0.158045	0.354226
TRHR																							TRHR	0.146289	-0.251761	1.46883	-0.171403	0.863907							TRHR	0.132749	0.44515	1.2301	0.36188	0.717442
TRIAP1																							TRIAP1	1653.36	0.0324694	0.0356263	0.911389	0.362091	0.633049						TRIAP1	1675.73	0.0855723	0.027052	3.16325	0.00156016	0.0132468
TRIB1																							TRIB1	7548.21	-0.044238	0.0869424	-0.50882	0.610878	0.811775						TRIB1	8785.89	-0.3435	0.0873771	-3.93124	8.45084e-05	0.00139275
TRIB1AL	1	1	0.213266	0.0201114	2.84824e-26	1957	8.23789e-42	7.58764e-23	1.28387e-20	0.11737	0.88263												TRIB1AL	14.1702	-0.0937927	0.125267	-0.748743	0.454012	0.71069						TRIB1AL	15.9335	-0.193166	0.099954	-1.93255	0.0532916	0.172232
TRIB2		1	-0.0670017	0.0399934	0.0938719																		TRIB2	1505.23	-0.0634619	0.0375282	-1.69105	0.090828	0.316039						TRIB2	1607.26	-0.0397191	0.0288111	-1.37861	0.168016	0.368086
TRIB3																							TRIB3	1579.85	-0.00828684	0.0688113	-0.120428	0.904144	0.961273						TRIB3	1734.93	-0.174646	0.0605798	-2.88291	0.00394024	0.0266668
TRIL		1	0.0182834	0.042347	0.665922																		TRIL	116.425	0.0497812	0.0671063	0.741826	0.458193	0.713948						TRIL	115.741	0.14642	0.0562077	2.60498	0.00918806	0.049637
TRIM10		1	-0.00364636	0.0281712	0.897013																		TRIM10	397.282	0.0679965	0.0500438	1.35874	0.174229	0.439182						TRIM10	413.962	-0.0431152	0.04263	-1.01138	0.311834	0.542814
TRIM11																							TRIM11	796.266	-0.0208898	0.0342764	-0.609452	0.542225	0.769921						TRIM11	858.654	-0.103485	0.027635	-3.74471	0.000180606	0.00253393
TRIM13																							TRIM13	1008.41	0.074342	0.0340617	2.18257	0.0290675	0.172135						TRIM13	1019.39	0.0632672	0.027809	2.27506	0.0229022	0.0956359
TRIM14		1	0.0586879	0.0935875	0.530599																		TRIM14	3204.52	-0.0615847	0.0511491	-1.20402	0.22858	0.508848						TRIM14	3484.03	-0.104316	0.0423609	-2.46256	0.0137951	0.0665647
TRIM15		1	-0.0589417	0.0405433	0.146003																		TRIM15	461.696	0.0453684	0.0719879	0.630223	0.528549	0.761175						TRIM15	520.152	-0.29471	0.0709576	-4.15333	3.27676e-05	0.000666145
TRIM16																							TRIM16	406.403	0.0404183	0.0460265	0.878154	0.37986	0.649139						TRIM16	409.824	0.0984892	0.0388771	2.53335	0.0112978	0.0576418
TRIM16L		1	0.0175004	0.0213703	0.412837																		TRIM16L	259.984	0.055348	0.0515926	1.07279	0.283365	0.564762						TRIM16L	260.938	0.104501	0.0432659	2.41532	0.0157215	0.0730039
TRIM17																							TRIM17	11.2913	-0.352025	0.159574	-2.20603	0.027382	0.16661						TRIM17	11.4778	0.352565	0.126656	2.78365	0.00537511	0.033654
TRIM2		1	-0.0041414	0.020778	0.842015																		TRIM2	1305.42	0.096752	0.0696192	1.38973	0.16461	0.427853						TRIM2	1346.68	-0.0277164	0.0572985	-0.483718	0.628586	0.800584
TRIM22		1	-0.00501915	0.0725329	0.944832																		TRIM22	1986.09	-0.237212	0.0662596	-3.58004	0.000343538	0.0129386						TRIM22	2293.44	-0.202878	0.053503	-3.7919	0.0001495	0.00218206
TRIM23		1	-0.048019	0.0757486	0.526129																		TRIM23	688.293	0.107675	0.0606087	1.77655	0.0756418	0.288002						TRIM23	697.08	0.0317757	0.0471224	0.674323	0.500106	0.70734
TRIM24		1	-0.01045	0.0660986	0.87438																		TRIM24	2463.12	0.0207321	0.0359377	0.57689	0.564014	0.783306						TRIM24	2498.53	0.090988	0.030773	2.95674	0.00310906	0.0222199
TRIM26																							TRIM26	4447.09	-0.0309987	0.0304763	-1.01714	0.309086	0.587603						TRIM26	4678.67	-0.00790848	0.0251511	-0.314438	0.753188	0.876976
TRIM26BP																							TRIM26BP	0.0182824	-0.108421	3.22287	-0.0336412	0.973163							TRIM26BP	0.0183529	0.229728	2.9589	0.0776396	0.938115
TRIM27		1	0.042439	0.048276	0.379352																		TRIM27	3190.8	0.0255805	0.0225493	1.13442	0.256616	0.539037						TRIM27	3345.28	-0.0351327	0.0188442	-1.86438	0.0622689	0.192148
TRIM29		1	-0.0133421	0.0128535	0.299266																		TRIM29	124.244	0.214817	0.141418	1.51902	0.128756	0.37925						TRIM29	122.772	0.0393831	0.119358	0.329958	0.741432	0.869669
TRIM3																							TRIM3	771.03	-0.0366232	0.0393169	-0.931486	0.351602	0.623633						TRIM3	816.669	-0.0290949	0.0295085	-0.985984	0.324141	0.555613
TRIM31		1	0.0368082	0.0235299	0.117744																		TRIM31	37.0626	-0.0772214	0.184771	-0.417932	0.675997	0.848852						TRIM31	48.4975	-0.675034	0.147561	-4.57462	4.7708e-06	0.000144215
TRIM31-AS1																							TRIM31-AS1	0.198965	0.0268927	0.668518	0.0402273	0.967912							TRIM31-AS1	0.23583	-0.152147	0.553604	-0.274829	0.783447
TRIM32																							TRIM32	327.461	-0.036038	0.0401061	-0.898565	0.368884	0.638937						TRIM32	349.625	-0.0567518	0.0320579	-1.77029	0.0766788	0.220806
TRIM33		1	0.0400984	0.118424	0.734912																		TRIM33	2082.77	0.00191578	0.0680807	0.0281398	0.977551	0.990618						TRIM33	2218.75	-0.0757024	0.0557483	-1.35793	0.174485	0.377354
TRIM34																							TRIM34	350.521	-0.0291668	0.0369053	-0.790315	0.429344	0.69208						TRIM34	364.108	0.0370138	0.0311265	1.18914	0.234385	0.455758
TRIM35		1	0.0146858	0.0365463	0.687801																		TRIM35	1186.69	-0.0803454	0.0670513	-1.19827	0.230813	0.511554						TRIM35	1353.17	-0.254858	0.0617724	-4.12575	3.69524e-05	0.000732855
TRIM36																							TRIM36	43.5266	0.0910866	0.0826588	1.10196	0.27048	0.55191						TRIM36	47.0863	-0.190454	0.0704031	-2.7052	0.00682643	0.0402187
TRIM36-IT1																							TRIM36-IT1	0.410126	0.844917	0.638896	1.32246	0.186014							TRIM36-IT1	0.45865	-0.773476	0.56843	-1.36072	0.173601
TRIM37		1	-0.0288548	0.0574108	0.615244																		TRIM37	665.92	-0.0070842	0.0353717	-0.200279	0.841263	0.933163						TRIM37	704.333	-0.043647	0.0300426	-1.45284	0.146269	0.336543
TRIM38																							TRIM38	1786.73	-0.0494955	0.0410217	-1.20657	0.227598	0.507836						TRIM38	1923.64	-0.0785108	0.0332409	-2.36187	0.0181828	0.0810235
TRIM39																							TRIM39	881.62	-0.00293109	0.025906	-0.113143	0.909917	0.963763						TRIM39	932.236	-0.0457248	0.0223029	-2.05017	0.0403475	0.142324
TRIM4		1	0.00436975	0.0121119	0.718262																		TRIM4	1801.73	-0.000753105	0.0276258	-0.0272609	0.978252	0.990787						TRIM4	1867.45	0.025727	0.022077	1.16533	0.243885	0.467726
TRIM40																							TRIM40	0.268738	0.020386	1.05428	0.0193365	0.984573							TRIM40	0.324425	-0.202283	0.732891	-0.276007	0.782542
TRIM41																							TRIM41	3170.03	-0.0293108	0.0305809	-0.958467	0.337827	0.61119						TRIM41	3352.7	-0.0284082	0.0229457	-1.23806	0.215693	0.432564
TRIM42																							TRIM42	0.00599797	-0.0500133	3.22287	-0.0155183	0.987619							TRIM42	0.00523772	0.189241	2.9589	0.0639565	0.949005
TRIM43																							TRIM43	0.00674063	-0.0500133	3.22287	-0.0155183	0.987619							TRIM43	0.0425749	-0.116472	2.76767	-0.0420831	0.966432
TRIM43B																							TRIM43B	0.00747416	0.02178	3.22287	0.00675795	0.994608							TRIM43B	0.0124696	0.105873	2.9589	0.0357814	0.971457
TRIM44																							TRIM44	5168.4	0.0478106	0.033563	1.4245	0.154302	0.415103						TRIM44	5408.03	-0.0436386	0.0293368	-1.4875	0.136882	0.323126
TRIM45		1	-0.0386905	0.0457794	0.398026																		TRIM45	184.59	-0.102038	0.0666606	-1.53072	0.12584	0.374668						TRIM45	196.379	-0.00086835	0.0521651	-0.0166462	0.986719	0.994174
TRIM46																							TRIM46	20.0478	-0.277447	0.117484	-2.36157	0.0181975	0.132541						TRIM46	23.7641	-0.26873	0.0988896	-2.71748	0.00657818	0.0391928
TRIM47		1	0.0750783	0.0594868	0.206912																		TRIM47	1090.75	-0.1759	0.0648412	-2.71278	0.00667221	0.0750826						TRIM47	1192.7	-0.0513652	0.0553255	-0.928419	0.35319	0.583357
TRIM48																							TRIM48	0.00228078	0.00340572	3.22287	0.00105674	0.999157							TRIM48	0.0177433	0.0225529	2.9589	0.00762207	0.993919
TRIM49																							TRIM49	0.0276248	0.0234861	2.62131	0.00895971	0.992851							TRIM49	0.034126	0.0925564	2.02397	0.04573	0.963525
TRIM49B																							TRIM49B	0.0674226	-0.246895	2.59171	-0.0952635	0.924106							TRIM49B	0.0589468	0.4104	2.42587	0.169176	0.865658
TRIM49C																							TRIM49C	0.109775	-0.183374	1.32972	-0.137904	0.890316							TRIM49C	0.102302	0.366283	1.16135	0.315395	0.752462
TRIM49D1																							TRIM49D1	0.0130962	-0.0015832	3.22287	-0.000491241	0.999608							TRIM49D1	0.01417	0.147158	2.9589	0.0497341	0.960334
TRIM49D2																							TRIM49D2	0.00261803	0.00340572	3.22287	0.00105674	0.999157							TRIM49D2	0.00263848	0.147956	2.9589	0.0500038	0.960119
TRIM5	1	2	0.0115681	0.036843	0.753533	3840	1.19453e-27	0.846733	1.98001e-28	0.140338	0.012929												TRIM5	1479.76	-0.145364	0.0447913	-3.24535	0.00117307	0.026832						TRIM5	1609.86	-0.0523263	0.0343027	-1.52543	0.127152	0.307602
TRIM50																							TRIM50	15.5426	0.133047	0.108761	1.2233	0.221216	0.499616						TRIM50	15.4859	0.0654823	0.0892181	0.733958	0.462974	0.678437
TRIM51																																			TRIM51	0.0142945	0.0762704	2.9589	0.0257766	0.979436
TRIM51BP																							TRIM51BP	0.275014	0.311066	0.820291	0.379214	0.704529							TRIM51BP	0.210364	0.393119	0.787192	0.499395	0.617501
TRIM51CP																							TRIM51CP	0.00280252	0.00340572	3.22287	0.00105674	0.999157							TRIM51CP	0.0056901	0.130035	2.9589	0.043947	0.964947
TRIM51DP																							TRIM51DP	0.0108857	-0.0733765	3.22287	-0.0227675	0.981836							TRIM51DP	0.0129202	0.176761	2.9589	0.0597389	0.952364
TRIM51FP																							TRIM51FP	0.0219876	-0.143466	3.22287	-0.044515	0.964494							TRIM51FP	0.0311757	0.211008	2.94195	0.0717241	0.942821
TRIM51G																							TRIM51G	0.0174781	-0.0132648	3.22287	-0.00411584	0.996716							TRIM51G	0.0108224	0.212604	2.9589	0.0718525	0.942719
TRIM51HP																							TRIM51HP	0.00495728	-0.0500133	3.22287	-0.0155183	0.987619							TRIM51HP	0.00435441	0.189241	2.9589	0.0639565	0.949005
TRIM51JP																							TRIM51JP	0.275765	0.0565407	0.5637	0.100303	0.920104							TRIM51JP	0.235948	0.523168	0.568796	0.91978	0.357688
TRIM52																							TRIM52	1071.88	-0.027375	0.0482587	-0.567257	0.57054	0.787746						TRIM52	1137.35	-0.0420013	0.0361025	-1.16339	0.244671	0.46868
TRIM52-AS1		1	-0.000364096	0.0154727	0.981226																		TRIM52-AS1	284.124	0.0897726	0.0522736	1.71736	0.0859133	0.307308						TRIM52-AS1	283.519	0.10095	0.0445442	2.26628	0.0234342	0.0971955
TRIM53AP																							TRIM53AP	0.042578	-0.0048655	2.43265	-0.00200008	0.998404							TRIM53AP	0.0302836	0.240615	2.52397	0.0953321	0.924051
TRIM53BP																							TRIM53BP	0.00721628	-0.0199575	3.22287	-0.00619246	0.995059							TRIM53BP	0.030326	-0.0714874	2.35161	-0.0303993	0.975749
TRIM53CP																							TRIM53CP	0.00685205	-0.0500133	3.22287	-0.0155183	0.987619							TRIM53CP	0.0206741	0.0817122	2.9589	0.0276158	0.977969
TRIM54																							TRIM54	2.12998	0.589372	0.295121	1.99705	0.0458196							TRIM54	2.19718	-0.403006	0.234923	-1.71548	0.0862573	0.238424
TRIM55		1	-0.0292101	0.0199579	0.143306																		TRIM55	2029.04	0.0501848	0.0724086	0.693078	0.488261	0.735146						TRIM55	2109.01	-0.0212609	0.0657411	-0.323403	0.74639	0.872522
TRIM56																							TRIM56	5343.32	-0.0389133	0.0611001	-0.636879	0.524204	0.759156						TRIM56	5787.45	-0.106608	0.0494733	-2.15486	0.0311729	0.118522
TRIM58		1	-0.00672901	0.0320553	0.833731																		TRIM58	28.1485	-0.118627	0.108305	-1.0953	0.273385	0.553932						TRIM58	31.212	-0.135044	0.0885204	-1.52557	0.127116	0.307589
TRIM59																							TRIM59	28.2274	0.00071027	0.0883058	0.00804329	0.993582	0.996882						TRIM59	31.0142	-0.177285	0.0749162	-2.36644	0.01796	0.0802746
TRIM6																							TRIM6	55.6843	-0.0733433	0.0691878	-1.06006	0.289117	0.57022						TRIM6	61.4533	-0.146543	0.0589684	-2.48512	0.0129508	0.0635143
TRIM60																							TRIM60	0.0621419	-0.0448981	1.92025	-0.0233814	0.981346							TRIM60	0.0495026	0.292789	1.9246	0.152129	0.879085
TRIM60P13																							TRIM60P13	0.00461584	-0.0500133	3.22287	-0.0155183	0.987619							TRIM60P13	0.00404282	0.189241	2.9589	0.0639565	0.949005
TRIM60P14																							TRIM60P14	0.549173	-0.322466	0.631135	-0.510931	0.609399							TRIM60P14	0.486639	0.741389	0.560438	1.32288	0.185877
TRIM60P15																							TRIM60P15	0.0947372	0.0469747	1.44875	0.0324242	0.974134							TRIM60P15	0.0969195	0.0811224	1.4078	0.0576237	0.954048
TRIM60P16																							TRIM60P16	0.116012	0.743601	1.27431	0.583534	0.559534							TRIM60P16	0.0539388	0.0596662	1.30593	0.0456887	0.963558
TRIM60P17																							TRIM60P17	1.28101	0.610351	0.312067	1.95583	0.0504848							TRIM60P17	1.12278	0.139441	0.273516	0.509809	0.610185	0.788923
TRIM60P18		1	0.00476596	0.039017	0.90278																		TRIM60P18	35.7739	-0.20652	0.0875483	-2.35892	0.0183281	0.133091						TRIM60P18	37.8737	0.085517	0.0714463	1.19694	0.23133	0.452425
TRIM60P19																							TRIM60P19	0.0107938	0.0100984	3.22287	0.00313336	0.9975							TRIM60P19	0.00454117	0.189241	2.9589	0.0639565	0.949005
TRIM60P3Y																							TRIM60P3Y	0.0103033	-0.0733765	3.22287	-0.0227675	0.981836							TRIM60P3Y	0.0186087	0.140918	2.9589	0.0476253	0.962015
TRIM61		1	-0.0229151	0.0250249	0.35983																		TRIM61	21.9614	0.237185	0.114632	2.06909	0.0385375	0.200782						TRIM61	21.2201	0.104472	0.100156	1.04309	0.296906	0.52665
TRIM62																							TRIM62	228.767	-0.0966902	0.0470394	-2.05551	0.0398293	0.20421						TRIM62	245.028	-0.0284085	0.0381282	-0.745079	0.456224	0.67265
TRIM63		1	0.00333838	0.0112087	0.765826																		TRIM63	16.3467	0.266746	0.302991	0.880375	0.378656	0.648132						TRIM63	15.2221	0.225218	0.244341	0.921735	0.356667	0.586689
TRIM64																							TRIM64	0.00924933	-0.0199575	3.22287	-0.00619246	0.995059							TRIM64	0.00771246	0.171319	2.9589	0.0578997	0.953829
TRIM64B																							TRIM64B	0.0427704	-0.201871	2.13756	-0.09444	0.92476							TRIM64B	0.0481933	0.269427	1.6431	0.163975	0.869751
TRIM64C																							TRIM64C	0.0416411	-0.118396	2.28401	-0.051837	0.958659							TRIM64C	0.0366491	0.263983	2.00395	0.131731	0.895197
TRIM64DP																							TRIM64DP	0.0272723	-0.143466	3.22287	-0.044515	0.964494							TRIM64DP	0.0430416	0.0273131	2.56273	0.0106578	0.991496
TRIM64EP																							TRIM64EP	0.0102792	-0.0616949	3.22287	-0.0191429	0.984727							TRIM64EP	0.00903806	0.200922	2.9589	0.0679045	0.945862
TRIM64FP																							TRIM64FP	0.0234818	0.0769027	3.22287	0.0238616	0.980963							TRIM64FP	0.0251115	0.0691856	2.9589	0.0233822	0.981345
TRIM65		2	0.011131	0.0379353	0.769202																		TRIM65	909.335	-0.0364045	0.0449886	-0.809194	0.418403	0.682966						TRIM65	937.213	0.0721315	0.0378713	1.90465	0.0568257	0.180007
TRIM66		2	0.00598316	0.0342877	0.861474																		TRIM66	3536.85	-0.130245	0.0774377	-1.68193	0.0925826	0.318929						TRIM66	3753.13	0.0280938	0.0564771	0.497436	0.618881	0.794092
TRIM67																							TRIM67	9.96607	-0.133216	0.133744	-0.996052	0.319225	0.596371						TRIM67	11.2355	-0.177374	0.115745	-1.53245	0.125411	0.305168
TRIM67-AS1																																			TRIM67-AS1	0.00409424	0.130035	2.9589	0.043947	0.964947
TRIM68		1	-0.0268029	0.0343316	0.434976																		TRIM68	548.882	-0.0225631	0.0403208	-0.55959	0.575759	0.791583						TRIM68	575.985	-0.00476806	0.0331403	-0.143875	0.885599	0.946423
TRIM69		1	-0.0110628	0.0343482	0.747393																		TRIM69	947.7	0.0636087	0.0548566	1.15954	0.246234	0.528162						TRIM69	988.392	-0.0431495	0.041348	-1.04357	0.296685	0.526591
TRIM7																							TRIM7	49.9994	-0.148462	0.102541	-1.44782	0.147667	0.405984						TRIM7	54.2369	-0.0414652	0.0805462	-0.5148	0.606693	0.786186
TRIM7-AS1																							TRIM7-AS1	5.06134	0.368522	0.169588	2.17305	0.0297769							TRIM7-AS1	4.898	-0.0055272	0.140969	-0.0392086	0.968724	0.98671
TRIM7-AS2																							TRIM7-AS2	44.3171	0.19386	0.0791672	2.44875	0.0143355	0.115629						TRIM7-AS2	41.8046	0.24086	0.063973	3.76503	0.000166529	0.00237972
TRIM71																							TRIM71	2.43546	0.144138	0.396116	0.363878	0.715949							TRIM71	2.38989	0.125432	0.341703	0.367078	0.713561	0.852786
TRIM72																							TRIM72	3.67991	-0.0365378	0.221773	-0.164753	0.869139							TRIM72	3.7487	0.121145	0.178907	0.677141	0.498316	0.706223
TRIM73		1	-0.0505011	0.0416178	0.224958																		TRIM73	132.699	-0.0956064	0.0959011	-0.996927	0.3188	0.596171						TRIM73	141.743	-0.0200129	0.0703621	-0.284428	0.776082	0.889269
TRIM74																							TRIM74	49.678	-0.0975466	0.0987593	-0.987721	0.32329	0.599284						TRIM74	51.7531	0.0761168	0.0764094	0.996171	0.319167	0.550617
TRIM75																							TRIM75	0.100195	0.743599	1.51061	0.49225	0.622543							TRIM75	0.0407316	0.0749631	1.76704	0.0424229	0.966162
TRIM77																							TRIM77	0.283846	0.194887	0.750184	0.259785	0.795029							TRIM77	0.305007	-0.144238	0.647063	-0.222912	0.823604
TRIM77BP																							TRIM77BP	0.176176	0.0721642	0.944516	0.0764034	0.939098							TRIM77BP	0.173739	0.0300995	0.778278	0.0386745	0.96915
TRIM8		1	0.0800751	0.0444825	0.0718373																		TRIM8	4999.97	-0.0445289	0.0332023	-1.34114	0.179875	0.446989						TRIM8	5277.52	-0.0104487	0.0276843	-0.377425	0.705858	0.848139
TRIM8-DT																							TRIM8-DT	46.5911	-0.021434	0.0756266	-0.283419	0.776855	0.900864						TRIM8-DT	47.5477	0.101131	0.0650851	1.55383	0.120225	0.29719
TRIM80P		1	0.00744867	0.0166941	0.655463																		TRIM80P	114.17	-0.0038583	0.0783068	-0.0492717	0.960703	0.984583						TRIM80P	119.379	-0.00586765	0.0653513	-0.0897863	0.928457	0.967415
TRIM9		1	0.00958018	0.0129204	0.458406																		TRIM9	105.409	-0.302338	0.201441	-1.50088	0.133387	0.386336						TRIM9	124.771	-0.248978	0.168454	-1.47802	0.139403	0.326622
TRIML1																							TRIML1	0.611952	-0.352191	0.460997	-0.763976	0.444881							TRIML1	0.774914	-0.443592	0.365243	-1.21451	0.224552
TRIML2																							TRIML2	0.0133404	-0.0967396	3.22287	-0.0300167	0.976054							TRIML2	0.0672369	-0.213974	1.39013	-0.153923	0.87767
TRIO		1	-0.0292302	0.0619016	0.636781																		TRIO	2372.5	0.027966	0.0376006	0.743763	0.45702	0.713011						TRIO	2548.08	-0.122255	0.0337364	-3.62385	0.000290255	0.00366118
TRIP10		1	0.00571512	0.0376222	0.879259																		TRIP10	1600.3	-0.0629058	0.0614112	-1.02434	0.305676	0.583761						TRIP10	1683.61	0.013877	0.0485043	0.286098	0.774803	0.888547
TRIP11		1	0.100947	0.0980674	0.303308																		TRIP11	1659.53	0.0582799	0.0440468	1.32314	0.18579	0.45426						TRIP11	1746.79	-0.0721123	0.037452	-1.92546	0.0541723	0.174139
TRIP12																							TRIP12	4656.04	0.0610676	0.03491	1.74929	0.0802414	0.297321						TRIP12	4908.05	-0.0795021	0.02988	-2.66071	0.00779765	0.0442017
TRIP13																							TRIP13	34.0286	-0.147597	0.0982485	-1.50228	0.133024	0.385582						TRIP13	37.6894	-0.114958	0.0816619	-1.40773	0.159212	0.355944
TRIP4		1	-0.00306859	0.0246034	0.900743																		TRIP4	639.248	0.0135913	0.0225603	0.602441	0.546881	0.77236						TRIP4	665.937	-0.00294835	0.0189229	-0.155809	0.876184	0.941697
TRIP6		1	0.0092828	0.0267446	0.728524																		TRIP6	2986.57	-0.084633	0.0418154	-2.02397	0.0429736	0.212615						TRIP6	3257.6	-0.101264	0.0333702	-3.03455	0.00240892	0.0182234
TRIQK		1	-0.0601426	0.0839929	0.473964																		TRIQK	1920.74	0.0957351	0.0534746	1.79029	0.0734071	0.283112						TRIQK	1930.07	0.0702364	0.0401862	1.74777	0.080503	0.2279
TRIT1		2	0.0020533	0.0159654	0.897667																		TRIT1	800.014	0.0529436	0.0289595	1.8282	0.06752	0.271312						TRIT1	811.302	0.0673182	0.0237497	2.83449	0.00458985	0.0298916
TRMO		1	-0.0178623	0.0227186	0.431728																		TRMO	536.924	0.104675	0.029754	3.51801	0.000434801	0.014872						TRMO	547.449	0.00878776	0.0233765	0.375924	0.706974	0.848606
TRMT1																							TRMT1	1692.01	0.00346544	0.0410713	0.0843761	0.932757	0.973185						TRMT1	1777.73	-0.0274464	0.0320193	-0.857182	0.391344	0.61812
TRMT10A																							TRMT10A	572.463	0.129118	0.0414557	3.11461	0.0018419	0.0346282						TRMT10A	558.408	0.15831	0.0319586	4.9536	7.28539e-07	3.15399e-05
TRMT10B																							TRMT10B	558.998	-0.0321386	0.0521579	-0.616179	0.537776	0.767517						TRMT10B	583.954	0.0182299	0.0361173	0.504741	0.613741	0.791221
TRMT11																							TRMT11	1015.39	-0.022208	0.0481579	-0.461149	0.644691	0.830048						TRMT11	1089.18	-0.0840209	0.040315	-2.08411	0.0371501	0.134062
TRMT112P1																							TRMT112P1	0.17209	0.39564	0.984966	0.401678	0.687921							TRMT112P1	0.14887	0.0498896	0.885213	0.0563589	0.955056
TRMT112P2																																			TRMT112P2	0.00160658	0.147956	2.9589	0.0500038	0.960119
TRMT112P3																							TRMT112P3	0.00765664	-0.0500133	3.22287	-0.0155183	0.987619							TRMT112P3	0.0138902	0.117555	2.9589	0.0397293	0.968309
TRMT112P4		1	-0.0146292	0.00992936	0.140662																		TRMT112P4	71.151	-0.0421326	0.153157	-0.275095	0.783243	0.904284						TRMT112P4	77.3827	-0.118954	0.128505	-0.925678	0.354614	0.58484
TRMT112P6																							TRMT112P6	3.73168	0.0480537	0.21021	0.228598	0.819181							TRMT112P6	3.37431	0.550467	0.175201	3.14192	0.00167845	0.0140198
TRMT12																							TRMT12	326.721	0.0647098	0.0400606	1.6153	0.106246	0.342623						TRMT12	343.824	-0.075165	0.0321789	-2.33585	0.0194992	0.0852203
TRMT13																							TRMT13	807.043	0.0411383	0.050984	0.806887	0.419732	0.683927						TRMT13	826.396	0.0399994	0.0400003	0.999978	0.317321	0.548801
TRMT1L																							TRMT1L	1419.27	0.0524609	0.0418229	1.25436	0.209712	0.484261						TRMT1L	1431.34	0.0892739	0.0339118	2.63253	0.00847513	0.0469717
TRMT1P1																							TRMT1P1	0.607061	1.02268	0.548794	1.86351	0.0623906							TRMT1P1	0.473558	0.0926437	0.50525	0.183362	0.854514
TRMT2A		1	-0.0512416	0.0273419	0.0609157																		TRMT2A	3074.44	0.041933	0.0346542	1.21004	0.226263	0.506421						TRMT2A	3142.25	0.0463953	0.0275386	1.68474	0.0920391	0.248874
TRMT2B																							TRMT2B	789.496	0.000878142	0.0251396	0.0349307	0.972135	0.988715						TRMT2B	819.985	0.0165123	0.0205692	0.80277	0.422108	0.64557
TRMT2B-AS1																							TRMT2B-AS1	0.0112289	0.0100984	3.22287	0.00313336	0.9975							TRMT2B-AS1	0.00758094	0.171319	2.9589	0.0578997	0.953829
TRMT44		1	-0.0153011	0.0434106	0.724483																		TRMT44	533.147	0.00823155	0.0325867	0.252605	0.800574	0.91176						TRMT44	564.444	-0.0582122	0.0278977	-2.08663	0.0369217	0.133584
TRMT5																							TRMT5	614.796	0.0882408	0.0281141	3.13867	0.00169719	0.0329463						TRMT5	626.216	0.0248777	0.0240357	1.03503	0.300655	0.530529
TRMT6																							TRMT6	388.372	-0.0100606	0.0319268	-0.315114	0.752675	0.889039						TRMT6	414.969	-0.0773603	0.02618	-2.95494	0.00312731	0.0223216
TRMT61A		1	-0.0816279	0.0491382	0.0966755																		TRMT61A	777.623	0.0473982	0.0338021	1.40223	0.160848	0.423596						TRMT61A	809.906	-0.0266526	0.0274282	-0.971722	0.331189	0.562171
TRMT61A-DT																							TRMT61A-DT	93.6258	-0.182591	0.0823748	-2.21659	0.0266513	0.16417						TRMT61A-DT	97.5838	0.130885	0.0664245	1.97044	0.0487882	0.162141
TRMT61B		1	-0.0144984	0.0234722	0.536784																		TRMT61B	516.315	-0.0148295	0.0334817	-0.442914	0.657828	0.838281						TRMT61B	540.414	0.000106623	0.0268247	0.00397482	0.996829	0.998839
TRMT9B		3	-0.00664092	0.0149509	0.65691																		TRMT9B	500.918	0.0916129	0.0609535	1.503	0.13284	0.385387						TRMT9B	523.051	-0.068432	0.0495747	-1.38038	0.167469	0.367409
TRMU		1	-0.0200058	0.0644617	0.756294																		TRMU	1041.15	-0.00540369	0.0242536	-0.2228	0.823691	0.924205						TRMU	1078.76	0.029785	0.0205349	1.45046	0.146932	0.337486
TRNAU1AP																							TRNAU1AP	521.026	0.0241028	0.0278018	0.86695	0.385969	0.654557						TRNAU1AP	544.893	-0.024706	0.0241535	-1.02287	0.306367	0.536481
TRNP1																							TRNP1	207.616	-0.0135221	0.063485	-0.212997	0.831329	0.927867						TRNP1	223.246	-0.0984111	0.0541179	-1.81846	0.0689946	0.205534
TRNT1		1	0.0339496	0.0652865	0.603058																		TRNT1	890.791	-0.0571646	0.0347966	-1.64282	0.10042	0.331888						TRNT1	950.861	-0.0426036	0.0289026	-1.47404	0.140471	0.328206
TRNT1P1																							TRNT1P1	0.0489051	-0.171816	2.5436	-0.0675484	0.946145							TRNT1P1	0.0401547	0.341106	2.58477	0.131967	0.89501
TRO																							TRO	148.153	-0.140628	0.0850411	-1.65365	0.0981992	0.327876						TRO	154.274	0.105426	0.0673323	1.56575	0.117406	0.292787
TROAP																							TROAP	50.8411	-0.063028	0.102889	-0.612584	0.540152	0.768914						TROAP	58.4307	-0.288751	0.0810029	-3.5647	0.000364272	0.00435879
TROAP-AS1																							TROAP-AS1	0.435819	0.134789	0.657351	0.205048	0.837535							TROAP-AS1	0.388749	0.505729	0.56085	0.901718	0.367207
TRPA1																							TRPA1	1.51585	-0.409482	0.309601	-1.32261	0.185965							TRPA1	1.98165	-0.502982	0.247425	-2.03286	0.0420662	0.146572
TRPC1																							TRPC1	108.704	-0.0253312	0.0713561	-0.354997	0.722592	0.872354						TRPC1	111.209	0.090344	0.0579701	1.55846	0.119124	0.295244
TRPC2																							TRPC2	12.7551	0.13049	0.112139	1.16365	0.244565	0.526602						TRPC2	13.5169	-0.136218	0.0873575	-1.55932	0.118922	0.295062
TRPC3																							TRPC3	22.4449	0.0146788	0.0963965	0.152275	0.87897	0.949158						TRPC3	22.1096	0.212548	0.0858604	2.4755	0.0133049	0.0648605
TRPC4																							TRPC4	10.4013	-0.207733	0.142186	-1.46099	0.144019	0.401138						TRPC4	11.1304	0.0492975	0.118575	0.41575	0.677593	0.831755
TRPC4AP		2	-0.0682234	0.0338609	0.0439243																		TRPC4AP	5639.28	-0.0143906	0.0230642	-0.623936	0.53267	0.763811						TRPC4AP	5950.4	-0.0304167	0.0183332	-1.65911	0.097094	0.257677
TRPC5																							TRPC5	262.512	0.0787296	0.0717311	1.09757	0.272394	0.553233						TRPC5	275.566	-0.0770225	0.0608023	-1.26677	0.205238	0.418182
TRPC5OS																							TRPC5OS	1.99206	-0.158417	0.305274	-0.518932	0.603808							TRPC5OS	2.30133	-0.255898	0.222735	-1.14889	0.250602	0.475602
TRPC6		1	-0.0433985	0.0400699	0.278778																		TRPC6	18.6412	0.011185	0.117892	0.0948747	0.924414	0.969507						TRPC6	19.4033	0.000709441	0.0983779	0.00721138	0.994246	0.997662
TRPC6P10																							TRPC6P10	1.27131	-0.0213155	0.29712	-0.0717404	0.942808							TRPC6P10	1.47707	-0.320177	0.222214	-1.44085	0.149628	0.341441
TRPC6P2																							TRPC6P2	0.57472	0.11047	0.569217	0.194073	0.846118							TRPC6P2	0.853635	-1.06739	0.434379	-2.45727	0.0139997
TRPC6P3																							TRPC6P3	0.0242172	-0.143466	3.22287	-0.044515	0.964494							TRPC6P3	0.0273967	0.211008	2.9589	0.0713131	0.943149
TRPC6P4																							TRPC6P4	1.50852	0.0902996	0.317585	0.284332	0.776156							TRPC6P4	2.00142	-0.783483	0.229632	-3.4119	0.000645113	0.00676746
TRPC6P5																							TRPC6P5	0.0282462	-0.0483095	3.22287	-0.0149896	0.98804							TRPC6P5	0.025255	0.211808	2.82055	0.0750945	0.94014
TRPC6P6																																			TRPC6P6	0.0113973	0.0583489	2.9589	0.0197198	0.984267
TRPC6P7																							TRPC6P7	0.0256093	-0.0967396	3.22287	-0.0300167	0.976054							TRPC6P7	0.0226474	0.235967	2.9589	0.0797484	0.936437
TRPC6P9																							TRPC6P9	0.0080114	-0.0733765	3.22287	-0.0227675	0.981836							TRPC6P9	0.0118883	0.15884	2.9589	0.0536821	0.957188
TRPC7																							TRPC7	0.121798	0.138847	1.26875	0.109436	0.912857							TRPC7	0.0783266	0.409609	1.42975	0.28649	0.774503
TRPC7-AS1																							TRPC7-AS1	0.12391	-0.0748313	1.31861	-0.05675	0.954744							TRPC7-AS1	0.14039	0.0347072	0.903389	0.0384189	0.969354
TRPC7-AS2																							TRPC7-AS2	0.00788917	-0.0616949	3.22287	-0.0191429	0.984727							TRPC7-AS2	0.00916887	0.183001	2.9589	0.0618477	0.950684
TRPM1																							TRPM1	6.47423	0.46417	0.210011	2.21022	0.0270902	0.165643						TRPM1	5.96829	0.0835651	0.183301	0.455891	0.648469	0.813134
TRPM2																							TRPM2	215.763	-0.197999	0.0750758	-2.63732	0.00835641	0.085447						TRPM2	248.634	-0.218901	0.0579879	-3.77493	0.000160051	0.00230851
TRPM2-AS																							TRPM2-AS	2.35429	-0.0144158	0.2982	-0.0483426	0.961443							TRPM2-AS	2.74045	-0.356279	0.239404	-1.48819	0.1367	0.322895
TRPM3																							TRPM3	35.5672	0.284666	0.075945	3.74832	0.000178023	0.00881814						TRPM3	34.9476	0.00526581	0.0652936	0.0806481	0.935722	0.971083
TRPM4		1	0.00973954	0.0321153	0.761686																		TRPM4	1130.63	-0.122228	0.0360285	-3.39254	0.000692484	0.0195289						TRPM4	1246.4	-0.113782	0.0298765	-3.80841	0.000139866	0.0020661
TRPM5																							TRPM5	3.10311	0.107267	0.272602	0.393492	0.693956							TRPM5	3.03717	0.148442	0.22078	0.672355	0.501358	0.708379
TRPM6																							TRPM6	16.5242	-0.002402	0.119255	-0.0201417	0.98393	0.992729						TRPM6	18.743	-0.285391	0.105324	-2.70966	0.00673531	0.0398337
TRPM7		2	-0.00518694	0.0273977	0.849842																		TRPM7	4089.32	0.0300792	0.0467898	0.642857	0.520317	0.757292						TRPM7	4140.53	0.0904328	0.0381345	2.37142	0.0177199	0.0796378
TRPM8		2	-0.0258323	0.0309481	0.403889																		TRPM8	4148.02	-0.0943626	0.0560526	-1.68347	0.0922848	0.318426						TRPM8	4492.77	-0.0694474	0.04635	-1.49833	0.134049	0.318488
TRPS1	1	1	0.0142875	0.0281198	0.611388	1878	1.57858e-09	0.844213	2.29032e-10	0.122451	0.0333364												TRPS1	188.979	0.105211	0.0718765	1.46378	0.143254	0.400138						TRPS1	196.52	-0.0627011	0.0574856	-1.09073	0.275393	0.50398
TRPS1-AS1																							TRPS1-AS1	0.0213525	-0.108421	3.22287	-0.0336412	0.973163							TRPS1-AS1	0.0187661	0.247649	2.9589	0.0836964	0.933298
TRPT1		2	-0.0104245	0.0201172	0.604326																		TRPT1	1200.79	0.0986552	0.0360985	2.73294	0.00627708	0.0726151						TRPT1	1196.46	0.0999314	0.0299213	3.33981	0.000838365	0.00829144
TRPV1		1	0.0264568	0.0946628	0.779873																		TRPV1	4130.26	-0.0678272	0.0723331	-0.937707	0.348395	0.620367						TRPV1	4284.03	0.0701794	0.0542263	1.29419	0.195599	0.405481
TRPV2																							TRPV2	323.843	-0.109413	0.0526482	-2.07819	0.037692	0.198439						TRPV2	361.122	-0.162406	0.0424287	-3.82773	0.000129329	0.00193306
TRPV3		2	-0.00801883	0.0121459	0.50912																		TRPV3	174.452	-0.180417	0.164359	-1.0977	0.272334	0.553233						TRPV3	184.839	0.0663412	0.140816	0.471119	0.637556	0.806549
TRPV4		1	0.0492351	0.0616633	0.424609																		TRPV4	1331.61	-0.160218	0.064418	-2.48717	0.0128766	0.108123						TRPV4	1458.28	-0.0663784	0.0509994	-1.30155	0.19307	0.402028
TRPV5																							TRPV5	0.658713	-0.142955	0.436637	-0.327399	0.743366							TRPV5	0.685526	0.129567	0.353893	0.36612	0.714276
TRPV6																							TRPV6	112.521	-0.049009	0.134556	-0.364227	0.715688	0.869969						TRPV6	116.95	0.0497207	0.110651	0.449347	0.653181	0.816393
TRRAP		1	0.0972823	0.0984907	0.323284																		TRRAP	2643.18	0.0561323	0.0366538	1.53142	0.125666	0.374391						TRRAP	2782.39	-0.071087	0.0334931	-2.12244	0.0338012	0.125364
TRUB1		1	0.0331689	0.0884986	0.707813																		TRUB1	792.155	0.0395442	0.0563051	0.70232	0.48248	0.73164						TRUB1	811.366	0.0408568	0.0443941	0.92032	0.357405	0.587476
TRUB2		1	-0.0411083	0.043519	0.344861																		TRUB2	3089.51	0.0499982	0.0256787	1.94707	0.0515265	0.234973						TRUB2	3157.45	0.0411941	0.0200376	2.05584	0.039798	0.140945
TSACC																							TSACC	17.7322	-0.0140794	0.0916941	-0.153548	0.877966	0.949092						TSACC	18.6326	-0.0240706	0.0730467	-0.329524	0.74176	0.869876
TSBP1																							TSBP1	0.00518879	-0.0500133	3.22287	-0.0155183	0.987619							TSBP1	0.00454117	0.189241	2.9589	0.0639565	0.949005
TSBP1-AS1																							TSBP1-AS1	24.0171	-0.037532	0.104536	-0.359032	0.719571	0.871426						TSBP1-AS1	24.6131	0.0918402	0.0860525	1.06726	0.285855	0.515742
TSC1		1	0.0379021	0.0697408	0.586806																		TSC1	2633.85	0.0887464	0.0423616	2.09497	0.0361733	0.194718						TSC1	2718.66	-0.0245762	0.0357191	-0.688041	0.491427	0.70171
TSC2																							TSC2	7670.42	-0.0742699	0.0548693	-1.35358	0.17587	0.441764						TSC2	8080.39	0.0169137	0.0403168	0.41952	0.674836	0.830098
TSC22D1																							TSC22D1	6161.94	-0.154604	0.0450426	-3.43239	0.000598279	0.0179212						TSC22D1	6813.1	-0.103848	0.0392607	-2.64507	0.00816733	0.0456817
TSC22D1-AS1																							TSC22D1-AS1	42.101	-0.180177	0.0922596	-1.95294	0.0508273	0.23358						TSC22D1-AS1	44.0279	0.116528	0.0781504	1.49107	0.135942	0.32165
TSC22D2																							TSC22D2	1460.91	-0.046509	0.0670156	-0.694003	0.487681	0.734971						TSC22D2	1679.01	-0.301554	0.0682707	-4.41704	1.00063e-05	0.000256512
TSC22D3																							TSC22D3	10399.2	-0.144949	0.140109	-1.03455	0.300881	0.579485						TSC22D3	11654	-0.155984	0.114262	-1.36514	0.172209	0.374338
TSC22D4		1	-0.0175259	0.0602723	0.771221																		TSC22D4	1967.99	-0.0542397	0.0454256	-1.19403	0.232465	0.513394						TSC22D4	2082.24	-0.0124695	0.0364425	-0.34217	0.732223	0.864208
TSEN15		1	0.0492977	0.043417	0.256187																		TSEN15	833.911	-0.0655621	0.0313546	-2.09099	0.0365293	0.195723						TSEN15	883.183	-0.00806575	0.0266151	-0.303052	0.76185	0.881324
TSEN15P1																							TSEN15P1	0.0875325	-0.0966131	1.45542	-0.0663817	0.947074							TSEN15P1	0.0671184	0.374564	1.44749	0.258768	0.795815
TSEN15P2																							TSEN15P2	0.0061895	-0.0616949	3.22287	-0.0191429	0.984727							TSEN15P2	0.00543157	0.200922	2.9589	0.0679045	0.945862
TSEN2		1	0.0418452	0.039633	0.291052																		TSEN2	442.186	0.011735	0.0328825	0.356878	0.721183	0.87191						TSEN2	460.029	0.00225677	0.0247863	0.0910491	0.927454	0.966781
TSEN2P1																							TSEN2P1	0.00633247	0.0334616	3.22287	0.0103825	0.991716
TSEN34		1	-0.0497553	0.0264839	0.0602856																		TSEN34	1751.59	0.0231405	0.0232673	0.994552	0.319954	0.596843						TSEN34	1830.6	-0.0216495	0.0199278	-1.0864	0.277303	0.506119
TSEN54		1	0.0316569	0.0539048	0.55702																		TSEN54	1041.37	-0.0597943	0.0414517	-1.4425	0.14916	0.408108						TSEN54	1101.16	-0.00648776	0.0333715	-0.19441	0.845855	0.926448
TSGA10		1	-0.00824732	0.0139987	0.555761																		TSGA10	100.746	0.0229647	0.0605008	0.379576	0.70426	0.86449						TSGA10	106.664	-0.0664236	0.0507682	-1.30837	0.190748	0.398947
TSGA10IP																							TSGA10IP	2.81819	-0.0158174	0.212245	-0.0745245	0.940593							TSGA10IP	2.88521	0.090302	0.182906	0.493706	0.621514	0.795894
TSGA13																							TSGA13	0.0761994	-0.270257	1.41578	-0.190889	0.848613							TSGA13	0.10398	0.0617418	1.02073	0.0604879	0.951767
TSHB																							TSHB	0.00633247	0.0334616	3.22287	0.0103825	0.991716
TSHR																							TSHR	27.7629	0.101433	0.146576	0.692019	0.488926	0.73552						TSHR	26.6874	0.237228	0.136073	1.74339	0.0812663	0.229393
TSHZ1		1	-0.0234079	0.0777094	0.763244																		TSHZ1	1829.3	0.0340726	0.0336073	1.01384	0.310658	0.589137						TSHZ1	1878.52	0.0349777	0.0283306	1.23462	0.21697	0.434187
TSHZ2																							TSHZ2	1806.89	-0.0458491	0.0816477	-0.561548	0.574424	0.790662						TSHZ2	1969.1	-0.12331	0.0672361	-1.83399	0.0666556	0.200973
TSHZ3																							TSHZ3	216.038	-0.126879	0.0580073	-2.1873	0.0287206	0.170956						TSHZ3	228.991	0.0299051	0.0439223	0.680865	0.495957	0.704781
TSHZ3-AS1																							TSHZ3-AS1	0.20374	0.214218	0.685417	0.312538	0.754632							TSHZ3-AS1	0.2044	0.0116515	0.516997	0.0225368	0.98202
TSIX																							TSIX	38.0015	0.523085	0.289922	1.80423	0.0711957	0.27872						TSIX	35.9417	-0.0614047	0.258313	-0.237714	0.812103	0.908485
TSKS																							TSKS	13.3608	-0.119471	0.11003	-1.0858	0.277568	0.558717						TSKS	14.8778	-0.145248	0.0852701	-1.70339	0.0884954	0.242549
TSKU		1	-0.0237428	0.0239888	0.322299																		TSKU	19972.1	0.116486	0.0823736	1.41412	0.157326	0.419234						TSKU	20503	-0.0249273	0.0707193	-0.352482	0.724477	0.859571
TSKU-AS1		1	0.0198722	0.0206691	0.336329																		TSKU-AS1	24.4364	0.0200369	0.115977	0.172766	0.862835	0.942071						TSKU-AS1	24.4172	0.151833	0.0960156	1.58134	0.113801	0.286613
TSLP		1	-0.0316238	0.0357538	0.376433																		TSLP	591.609	0.00888072	0.0566122	0.156869	0.875348	0.947901						TSLP	610.026	0.0379885	0.0501496	0.757502	0.448749	0.667417
TSNARE1		1	0.0202241	0.064391	0.753458																		TSNARE1	889.078	-0.044371	0.0468151	-0.947793	0.343235	0.615979						TSNARE1	935.696	-0.000273984	0.0352597	-0.00777044	0.9938	0.997595
TSNAXIP1		1	0.0983315	0.0466562	0.0350676																		TSNAXIP1	191.892	-0.0240695	0.0600428	-0.400872	0.688514	0.85582						TSNAXIP1	201.663	-0.00876373	0.0485335	-0.180571	0.856705	0.931838
TSPAN1		1	-0.0256157	0.0199862	0.199959																		TSPAN1	225.893	0.095646	0.0528798	1.80874	0.0704907	0.277606						TSPAN1	232.104	-0.0111353	0.0417653	-0.266615	0.789765	0.896572
TSPAN10		2	0.00673757	0.0217498	0.756731																		TSPAN10	94.5156	0.0598784	0.0775737	0.771891	0.440179	0.69979						TSPAN10	97.2204	0.0105164	0.0679058	0.154867	0.876926	0.942115
TSPAN11		1	-0.00959162	0.0434652	0.825346																		TSPAN11	224.985	0.0227263	0.0814296	0.279091	0.780175	0.902393						TSPAN11	221.513	0.205421	0.06344	3.23804	0.00120354	0.0109264
TSPAN11-AS1																							TSPAN11-AS1	6.40545	-0.00335417	0.159418	-0.02104	0.983214	0.99239						TSPAN11-AS1	6.67219	0.00289683	0.126142	0.0229648	0.981678	0.992567
TSPAN12																							TSPAN12	2217.61	0.007572	0.0523336	0.144687	0.884958	0.952196						TSPAN12	2291.8	0.030868	0.0412016	0.749195	0.453739	0.670737
TSPAN13		1	0.00697182	0.0285939	0.807369																		TSPAN13	817.154	0.116942	0.101489	1.15226	0.249213	0.530864						TSPAN13	817.632	0.0695548	0.0843954	0.824154	0.409852	0.634827
TSPAN14		2	0.0823487	0.0471208	0.0805322																		TSPAN14	2644.79	-0.0341776	0.0394536	-0.866275	0.38634	0.654761						TSPAN14	2843.53	-0.0835358	0.0336021	-2.48603	0.0129178	0.0633792
TSPAN14-AS1		1	0.0333737	0.0179168	0.0625031																		TSPAN14-AS1	22	-0.00951794	0.0984953	-0.0966334	0.923018	0.969336						TSPAN14-AS1	23.3839	-0.0554779	0.0818113	-0.67812	0.497695	0.705752
TSPAN15		2	0.0102786	0.0373554	0.783195																		TSPAN15	414.454	-0.0125504	0.0533217	-0.235372	0.81392	0.918787						TSPAN15	436.894	-0.0283463	0.0425365	-0.6664	0.505155	0.711962
TSPAN16																							TSPAN16	0.124344	-0.200045	1.22493	-0.163311	0.870274							TSPAN16	0.116779	0.466377	1.18822	0.3925	0.694689
TSPAN17																							TSPAN17	1688.89	-0.019678	0.0310985	-0.632762	0.526889	0.760284						TSPAN17	1806.16	-0.0742718	0.0255863	-2.90279	0.00369851	0.0253526
TSPAN18																							TSPAN18	754.903	-0.0688251	0.0675038	-1.01957	0.307931	0.586634						TSPAN18	797.747	0.00196865	0.0515061	0.0382217	0.969511	0.986962
TSPAN19																							TSPAN19	0.121752	-0.331951	1.22444	-0.271105	0.78631							TSPAN19	0.129097	0.315797	1.00966	0.312774	0.754452
TSPAN2																							TSPAN2	51.1808	0.0572536	0.0928522	0.61661	0.537492	0.767517						TSPAN2	52.8691	-0.00359232	0.0825286	-0.0435282	0.965281	0.98528
TSPAN3																							TSPAN3	5027.76	-0.201675	0.0424473	-4.75119	2.02222e-06	0.000432998						TSPAN3	5577.13	-0.085813	0.0341804	-2.51059	0.012053	0.0603618
TSPAN31		1	0.109504	0.0410011	0.00756777																		TSPAN31	2149.11	0.0468906	0.0216272	2.16813	0.0301491	0.17606						TSPAN31	2201.48	0.034855	0.016718	2.08487	0.0370808	0.133907
TSPAN32																							TSPAN32	62.1066	0.0104085	0.0819161	0.127063	0.89889	0.958606						TSPAN32	69.0938	-0.231648	0.0619162	-3.74131	0.000183064	0.00255506
TSPAN33		1	0.00927238	0.0127584	0.467369																		TSPAN33	3365.24	0.128368	0.0418235	3.06928	0.00214575	0.038199						TSPAN33	3348.13	0.0820128	0.0347194	2.36216	0.0181686	0.0809724
TSPAN4		1	-0.053732	0.0321229	0.0943862																		TSPAN4	1924.93	-0.0212076	0.0399131	-0.531343	0.595181	0.802633						TSPAN4	2029.31	-0.0221268	0.0319132	-0.693342	0.488095	0.699198
TSPAN5																							TSPAN5	94.3159	0.326355	0.083389	3.91364	9.09144e-05	0.0057286						TSPAN5	87.8626	0.168608	0.0659206	2.55774	0.0105354	0.0546992
TSPAN5-DT																							TSPAN5-DT	4.33143	0.364073	0.197788	1.84072	0.065662							TSPAN5-DT	3.98778	0.200626	0.171517	1.16972	0.242115	0.465669
TSPAN6																							TSPAN6	6782.55	-0.00585939	0.0316579	-0.185084	0.853163	0.938829						TSPAN6	7041.95	0.0231079	0.0255714	0.903665	0.366173	0.595288
TSPAN7																							TSPAN7	1996.52	-0.0659711	0.0646957	-1.01971	0.307864	0.586634						TSPAN7	2128.12	-0.0311519	0.0522821	-0.595842	0.551281	0.746606
TSPAN8		1	0.0104963	0.0163472	0.520818																		TSPAN8	676.172	-0.120645	0.125418	-0.96194	0.33608	0.6097						TSPAN8	708.057	0.0712418	0.107144	0.664916	0.506104	0.712718
TSPAN9		1	-0.112574	0.0395978	0.00446997																		TSPAN9	8527.76	0.0361456	0.0268328	1.34707	0.177958	0.444702						TSPAN9	8838.85	-0.000853044	0.0224966	-0.0379188	0.969752	0.987083
TSPAN9-IT1																							TSPAN9-IT1	0.272586	0.380809	0.696981	0.54637	0.584812							TSPAN9-IT1	0.282939	-0.251241	0.558092	-0.450179	0.652581
TSPEAR		1	0.0636842	0.0373066	0.0878126																		TSPEAR	26.8186	-0.0549435	0.160244	-0.342874	0.731693	0.877637						TSPEAR	28.7173	-0.0546603	0.124485	-0.439092	0.660595	0.820636
TSPEAR-AS1																							TSPEAR-AS1	279.996	-0.0775624	0.106989	-0.724959	0.468477	0.721611						TSPEAR-AS1	308.335	-0.139265	0.0827765	-1.68242	0.0924869	0.249671
TSPEAR-AS2																							TSPEAR-AS2	267.51	-0.0651631	0.114708	-0.56808	0.56998	0.787477						TSPEAR-AS2	290.856	-0.102693	0.089072	-1.15292	0.248942	0.473585
TSPO		1	0.0852046	0.0474504	0.0725491																		TSPO	1067.57	0.0557267	0.0509722	1.09328	0.274272	0.554855						TSPO	1114.23	-0.0400865	0.0412609	-0.971537	0.331281	0.56223
TSPO2																							TSPO2	5.3315	-0.105089	0.162401	-0.647097	0.517569							TSPO2	5.81679	-0.064904	0.124914	-0.51959	0.60335	0.783919
TSPOAP1		1	-0.0191018	0.0478545	0.689772																		TSPOAP1	1951.63	-0.0632546	0.0733797	-0.862019	0.388677	0.657173						TSPOAP1	2037.88	0.0418939	0.054101	0.774365	0.438715	0.659927
TSPOAP1-AS1																							TSPOAP1-AS1	101.233	-0.0401259	0.0637939	-0.628993	0.529354	0.761749						TSPOAP1-AS1	107.596	-0.0387006	0.048133	-0.804035	0.421377	0.645087
TSPY11P																							TSPY11P	0.00489353	-0.0500133	3.22287	-0.0155183	0.987619							TSPY11P	0.00430937	0.189241	2.9589	0.0639565	0.949005
TSPY17P																							TSPY17P	0.0062115	-0.0500133	3.22287	-0.0155183	0.987619							TSPY17P	0.00544874	0.189241	2.9589	0.0639565	0.949005
TSPY26P																							TSPY26P	14.473	-0.215349	0.111355	-1.9339	0.0531258	0.238349						TSPY26P	15.667	0.0157495	0.093297	0.16881	0.865946	0.936696
TSPYL1																							TSPYL1	5845.15	-0.115654	0.0346588	-3.33694	0.000847054	0.0220587						TSPYL1	6347.36	-0.0648463	0.0292946	-2.21359	0.026857	0.106889
TSPYL2																							TSPYL2	2418.82	-0.107409	0.072225	-1.48715	0.136976	0.390628						TSPYL2	2736.14	-0.211959	0.0655209	-3.23499	0.00121647	0.0109966
TSPYL4		1	-0.0582023	0.0425475	0.171333																		TSPYL4	1512.99	0.0293266	0.0445277	0.658615	0.510143	0.75055						TSPYL4	1532.91	0.0887811	0.0367191	2.41785	0.0156126	0.0726528
TSPYL5		1	0.00257447	0.0231169	0.911325																		TSPYL5	169.187	0.0565177	0.0635793	0.888932	0.374039	0.643768						TSPYL5	171.595	0.0636843	0.0513855	1.23934	0.215218	0.431878
TSPYL6																							TSPYL6	1.22384	-0.497652	0.415065	-1.19897	0.230538							TSPYL6	1.44872	-0.136357	0.329201	-0.414205	0.678724	0.832403
TSR1																							TSR1	1640.36	0.0340598	0.0249646	1.36432	0.172466	0.43672						TSR1	1731.12	-0.064617	0.0220116	-2.93558	0.00332921	0.0233721
TSR2																							TSR2	2249.27	0.0332354	0.02474	1.34339	0.179147	0.446056						TSR2	2348.66	-0.0256755	0.0189294	-1.35638	0.174978	0.377949
TSR3		1	-0.0224753	0.0885219	0.799576																		TSR3	2586.9	0.0999926	0.0354374	2.82167	0.00477743	0.0617779						TSR3	2633.67	0.0181191	0.0261237	0.693589	0.48794	0.699112
TSSC2		1	-0.0176619	0.0323644	0.585258																		TSSC2	9.33153	-0.306292	0.1536	-1.99409	0.0461418	0.221315						TSSC2	10.0661	0.085741	0.120935	0.708984	0.478334	0.69105
TSSC4																							TSSC4	1296.45	0.0735534	0.0561126	1.31082	0.189919	0.460041						TSSC4	1383.24	-0.131058	0.0437192	-2.99773	0.00271997	0.0199791
TSSK1A																							TSSK1A	6.28665	0.184449	0.147078	1.25409	0.209808	0.484261						TSSK1A	6.33475	0.00671581	0.120771	0.0556077	0.955654	0.980576
TSSK1B																							TSSK1B	0.0880751	0.647972	1.9372	0.334489	0.738011							TSSK1B	0.0393582	-0.0390046	2.25095	-0.0173281	0.986175
TSSK2																							TSSK2	0.920436	-0.232034	0.419483	-0.553143	0.580165							TSSK2	0.875775	0.495875	0.357441	1.38729	0.165353
TSSK3																							TSSK3	15.8107	-0.0393859	0.132001	-0.298377	0.765415	0.89538						TSSK3	15.7419	0.206048	0.108269	1.90311	0.0570268	0.18045
TSSK4																							TSSK4	1.39065	-0.0783213	0.307238	-0.254921	0.798784							TSSK4	1.56059	-0.212055	0.230713	-0.919126	0.35803	0.58791
TSSK5P																							TSSK5P	0.0167786	0.016791	3.22287	0.00520997	0.995843							TSSK5P	0.0141853	0.15884	2.91681	0.0544569	0.956571
TSSK6																							TSSK6	90.7508	0.122837	0.0880485	1.39511	0.162983	0.425882						TSSK6	90.131	0.0935006	0.0703428	1.32921	0.183778	0.389681
TSTD2																							TSTD2	1355.97	0.0103018	0.0267037	0.38578	0.69966	0.861851						TSTD2	1421.52	-0.0242215	0.0215461	-1.12417	0.260941	0.487812
TSTD3		1	-0.0250311	0.0299001	0.402503																		TSTD3	128.414	-0.0757528	0.0444885	-1.70275	0.0886149	0.311716						TSTD3	133.021	0.0810836	0.038865	2.08629	0.0369523	0.13364
TTBK1		1	-0.0492402	0.044283	0.266163																		TTBK1	845.234	-0.192047	0.0907334	-2.11661	0.0342928	0.189162						TTBK1	899.607	0.0587029	0.0755895	0.776601	0.437394	0.658578
TTBK2																							TTBK2	908.208	0.056135	0.0360496	1.55716	0.119433	0.364529						TTBK2	953.772	-0.062975	0.0305211	-2.06332	0.0390819	0.139198
TTBK2-AS1																							TTBK2-AS1	7.31546	0.00130768	0.138694	0.00942858	0.992477	0.996441						TTBK2-AS1	7.39499	0.113338	0.11639	0.973778	0.330167	0.561312
TTC1																							TTC1	1768.79	0.0342077	0.0227293	1.505	0.132324	0.38465						TTC1	1830.17	0.00687616	0.0193285	0.355753	0.722026	0.858116
TTC12		1	-0.0116326	0.0142596	0.41463																		TTC12	499.787	0.0737061	0.0507398	1.45263	0.146327	0.404234						TTC12	513.818	0.00101155	0.0430013	0.0235238	0.981232	0.992325
TTC12-DT																							TTC12-DT	10.2437	0.310908	0.129704	2.39706	0.0165273	0.12568						TTC12-DT	9.47208	0.230038	0.109808	2.09491	0.036179	0.131557
TTC13																							TTC13	685.277	-0.0469027	0.0325835	-1.43946	0.150019	0.409152						TTC13	721.452	0.000436197	0.0265559	0.0164256	0.986895	0.994174
TTC14		1	0.0873373	0.0435239	0.0447868																		TTC14	2393.85	0.0569121	0.0395912	1.43749	0.150577	0.410335						TTC14	2460.97	0.0137002	0.0326472	0.419644	0.674746	0.830056
TTC14-DT																							TTC14-DT	0.774697	0.650581	0.35276	1.84426	0.0651451							TTC14-DT	0.781834	-0.375276	0.310534	-1.20849	0.226861
TTC16																							TTC16	16.7938	-0.071067	0.138846	-0.511839	0.608763	0.810468						TTC16	18.0632	-0.0594433	0.107107	-0.554988	0.578903	0.76682
TTC17		1	0.0202553	0.0630237	0.747913																		TTC17	5191.32	0.0939988	0.0229239	4.10046	4.12321e-05	0.00356967						TTC17	5296.53	0.0142708	0.0191181	0.746453	0.455394	0.672099
TTC19		1	-0.035092	0.0173495	0.0431093																		TTC19	2849.54	-0.0289042	0.0247356	-1.16853	0.242595	0.524078						TTC19	2968.15	0.0274837	0.0192973	1.42423	0.154381	0.348809
TTC21A		1	0.0806782	0.0321332	0.0120477																		TTC21A	195.205	-0.0255335	0.0596433	-0.428103	0.668576	0.84503						TTC21A	205.335	-0.0120516	0.0456523	-0.263988	0.79179	0.897667
TTC21B		1	-0.050495	0.0476031	0.288804																		TTC21B	1080.99	0.0696803	0.0366616	1.90063	0.0573502	0.247753						TTC21B	1121.45	-0.0291927	0.0312386	-0.934507	0.350042	0.5802
TTC21B-AS1																							TTC21B-AS1	0.490565	0.638122	0.723559	0.881921	0.377819							TTC21B-AS1	0.426466	0.0355605	0.622968	0.0570824	0.95448
TTC22		2	-0.0633095	0.0378499	0.0943966																		TTC22	332.483	-0.0227283	0.0597775	-0.380215	0.703786	0.864269						TTC22	349.786	-0.013757	0.0485443	-0.283392	0.776877	0.889707
TTC23		1	0.00190991	0.0235483	0.935358																		TTC23	951.319	0.0268047	0.0295034	0.908527	0.3636	0.634297						TTC23	978.531	0.0339575	0.0246106	1.37979	0.16765	0.367613
TTC23-AS1		1	-0.0226728	0.0307516	0.460948																		TTC23-AS1	19.9446	0.044009	0.0966754	0.455224	0.648948	0.832382						TTC23-AS1	20.9487	-0.05494	0.078848	-0.696783	0.485939	0.697481
TTC23L																							TTC23L	19.7244	-0.00330204	0.10689	-0.030892	0.975356	0.989919						TTC23L	20.1687	0.0764155	0.0854454	0.89432	0.371151	0.599875
TTC23L-AS1																							TTC23L-AS1	41.5354	0.0321581	0.0649333	0.495248	0.620425	0.817325						TTC23L-AS1	41.9501	0.101188	0.0583583	1.7339	0.0829349	0.232303
TTC24		1	-0.00659815	0.023972	0.783129																		TTC24	15.4774	-0.109874	0.148674	-0.739028	0.45989	0.715484						TTC24	16.5864	-0.0188022	0.11372	-0.165337	0.868679	0.938088
TTC27		1	0.0492664	0.0358695	0.169599																		TTC27	522.233	0.0483708	0.03754	1.28852	0.197567	0.469261						TTC27	546.762	-0.0461192	0.0307264	-1.50096	0.133365	0.317491
TTC28		1	-0.0527768	0.0324306	0.103657																		TTC28	1487.56	-0.0293481	0.0409172	-0.717257	0.473215	0.724757						TTC28	1590.03	-0.0661401	0.0336211	-1.96722	0.0491578	0.162964
TTC28-AS1		1	-0.00407028	0.0393352	0.917585																		TTC28-AS1	1973.8	0.0475409	0.0469456	1.01268	0.311212	0.589282						TTC28-AS1	2014.36	0.047488	0.0366895	1.29432	0.195554	0.405447
TTC29																							TTC29	0.124855	0.0019519	1.13803	0.00171516	0.998632							TTC29	0.203382	-0.380358	0.772487	-0.492381	0.62245
TTC3		1	0.0247863	0.0293522	0.39842																		TTC3	6857.58	0.0412717	0.040162	1.02763	0.304123	0.582093						TTC3	7134.5	-0.0183612	0.0345753	-0.531052	0.595383	0.778219
TTC3-AS1																							TTC3-AS1	0.00450612	0.0334616	3.22287	0.0103825	0.991716							TTC3-AS1	0.0247022	-0.0136059	2.83473	-0.00479972	0.99617
TTC31																							TTC31	4925.44	-0.0932358	0.0507605	-1.83678	0.0662427	0.268467						TTC31	5097.44	0.0967814	0.0430794	2.24658	0.0246669	0.100678
TTC32		1	0.0154066	0.0142561	0.279829																		TTC32	247.972	0.0489616	0.0697842	0.701614	0.48292	0.73164						TTC32	245.943	0.157096	0.0559668	2.80695	0.00500128	0.0318571
TTC32-DT																							TTC32-DT	7.27946	-0.0493803	0.157707	-0.313114	0.754194	0.889925						TTC32-DT	7.44265	0.103977	0.133032	0.78159	0.434456	0.656278
TTC33																							TTC33	943.595	0.0347602	0.0451914	0.769177	0.441788	0.701176						TTC33	953.485	0.0953258	0.0353788	2.69443	0.00705092	0.0411694
TTC34																							TTC34	96.069	-0.0580176	0.0884283	-0.656098	0.511761	0.751873						TTC34	99.097	0.0837262	0.071895	1.16456	0.244196	0.46816
TTC36-AS1																							TTC36-AS1	20.1978	-0.0533922	0.0778624	-0.685725	0.492886	0.738698						TTC36-AS1	21.0735	0.0419978	0.0641694	0.654483	0.512801	0.717378
TTC39A																							TTC39A	26.6477	-0.13463	0.0947744	-1.42054	0.155452	0.416356						TTC39A	29.4155	-0.114985	0.0802714	-1.43246	0.152013	0.345158
TTC39A-AS1																							TTC39A-AS1	0.46806	-0.211683	0.566635	-0.37358	0.708717							TTC39A-AS1	0.529413	-0.168521	0.464796	-0.36257	0.716926
TTC39B		1	0.00731017	0.0232368	0.753069																		TTC39B	814.088	0.108783	0.0593522	1.83284	0.0668265	0.269825						TTC39B	846.15	-0.063946	0.0499606	-1.27993	0.20057	0.412322
TTC39C		1	-0.108429	0.0738012	0.141777																		TTC39C	7467.82	0.0171319	0.0486852	0.351891	0.72492	0.873978						TTC39C	7973.19	-0.0938797	0.0426982	-2.19868	0.0279009	0.109743
TTC39C-AS1		1	-0.0397105	0.0165019	0.0161097																		TTC39C-AS1	23.7187	-0.0517375	0.128124	-0.403807	0.686355	0.855021						TTC39C-AS1	27.0563	-0.275891	0.103913	-2.65502	0.00793029	0.0447635
TTC39DP																							TTC39DP	0.284901	-0.173797	0.83523	-0.208083	0.835164							TTC39DP	0.291944	0.0977309	0.671984	0.145436	0.884366
TTC3P1																							TTC3P1	126.601	0.00328179	0.0958954	0.0342226	0.9727	0.988951						TTC3P1	132.072	-0.000967118	0.0831293	-0.0116339	0.990718	0.996318
TTC4		1	-0.0346724	0.0217315	0.110603																		TTC4	943.407	0.0376448	0.0304064	1.23806	0.215695	0.492458						TTC4	967.401	0.0377642	0.0251276	1.5029	0.132865	0.316752
TTC41P		1	0.051972	0.0215481	0.0158693																		TTC41P	122.125	0.0449314	0.0724554	0.620124	0.535176	0.765824						TTC41P	125.127	0.0345012	0.0583517	0.591263	0.554344	0.748786
TTC4P1																							TTC4P1	0.599158	0.120279	0.525177	0.229027	0.818848							TTC4P1	0.647942	-0.25575	0.422669	-0.605084	0.545123
TTC5																							TTC5	299.94	0.0271382	0.0415398	0.653307	0.513558	0.753556						TTC5	311.322	0.00134142	0.0341964	0.039227	0.968709	0.98671
TTC6		1	0.0217177	0.0364167	0.550931																		TTC6	429.004	0.0377558	0.054988	0.686618	0.492324	0.738374						TTC6	436.585	0.0652871	0.0419403	1.55667	0.119549	0.296024
TTC7A		1	0.0471841	0.0260576	0.0701776																		TTC7A	1809.85	0.0800899	0.0437107	1.83227	0.0669111	0.269959						TTC7A	1900.43	-0.07943	0.0356956	-2.2252	0.0260677	0.10467
TTC7B		1	0.0768394	0.0414567	0.0638128																		TTC7B	1526.16	-0.17412	0.044173	-3.94178	8.08804e-05	0.00535919						TTC7B	1657.7	-0.0282995	0.03544	-0.798519	0.42457	0.647798
TTC7B-AS1																							TTC7B-AS1	0.256522	0.120313	0.693044	0.173601	0.862179							TTC7B-AS1	0.283273	-0.093332	0.592289	-0.157579	0.874789
TTC8		1	-0.0631206	0.0421715	0.134456																		TTC8	936.617	-0.0782268	0.0321633	-2.43218	0.0150083	0.118859						TTC8	992.142	-0.000855979	0.0250654	-0.0341498	0.972758	0.988217
TTC9		1	-0.0320314	0.020073	0.110545																		TTC9	167.341	-0.231855	0.0920663	-2.51835	0.0117905	0.103239						TTC9	214.358	-0.533638	0.0829839	-6.43062	1.2708e-10	3.20313e-08
TTC9-DT																							TTC9-DT	0.633299	-0.564814	0.471252	-1.19854	0.230707							TTC9-DT	0.915689	-0.71877	0.348474	-2.06262	0.0391487
TTC9B																							TTC9B	0.169476	-0.154905	1.06344	-0.145664	0.884187							TTC9B	0.178518	0.265068	0.850574	0.311634	0.755318
TTC9C		1	-0.00682406	0.0449533	0.879342																		TTC9C	620.114	-0.0524014	0.0263214	-1.99083	0.0464998	0.222028						TTC9C	650.356	0.018257	0.0214435	0.851401	0.394547	0.6207
TTF1																							TTF1	450.524	0.0447042	0.0642721	0.695545	0.486714	0.734377						TTF1	467.287	-0.00952723	0.0546116	-0.174454	0.861508	0.934721
TTF2		1	-0.0411163	0.0490011	0.401419																		TTF2	263.808	-0.00444861	0.0423063	-0.105152	0.916255	0.966461						TTF2	288.753	-0.166142	0.0369024	-4.50219	6.72558e-06	0.000188009
TTI1		1	0.000372273	0.0315325	0.99058																		TTI1	1069.1	0.0189913	0.023612	0.804307	0.42122	0.685483						TTI1	1119.63	-0.0265611	0.0198137	-1.34054	0.18007	0.384899
TTI2		1	0.00770567	0.0145896	0.597387																		TTI2	403.658	0.0241626	0.0293332	0.823728	0.410094	0.676084						TTI2	422.011	-0.0226245	0.0249062	-0.908387	0.363674	0.593317
TTK																							TTK	15.018	-0.0335118	0.13801	-0.242821	0.808144	0.916176						TTK	17.6679	-0.375752	0.105991	-3.54513	0.000392416	0.00461836
TTL																							TTL	1116.35	-0.0644891	0.0294971	-2.18629	0.0287946	0.171142						TTL	1223.05	-0.129178	0.0253686	-5.09206	3.54198e-07	1.70154e-05
TTLL1																							TTLL1	105.268	-0.05582	0.0505343	-1.1046	0.269335	0.55089						TTLL1	112.928	-0.0623803	0.0397562	-1.56907	0.116632	0.291426
TTLL1-AS1																							TTLL1-AS1	0.247442	-0.413279	0.864265	-0.478185	0.632518							TTLL1-AS1	0.298248	0.0556227	0.64459	0.0862915	0.931235
TTLL10																							TTLL10	1.87735	-0.371429	0.279554	-1.32865	0.183964							TTLL10	2.31235	-0.310517	0.220439	-1.40863	0.158944	0.355454
TTLL10-AS1																							TTLL10-AS1	0.654827	-0.0822168	0.613603	-0.13399	0.89341							TTLL10-AS1	0.65564	0.219898	0.487456	0.451114	0.651908
TTLL11		1	-0.0242228	0.0213513	0.256589																		TTLL11	453.438	0.0182875	0.0428531	0.426748	0.669563	0.845569						TTLL11	463.864	0.0608868	0.0348627	1.74647	0.0807285	0.228308
TTLL13																							TTLL13	24.1948	-0.0733619	0.0805795	-0.910428	0.362597	0.633408						TTLL13	25.4978	0.0133606	0.0679351	0.196667	0.844088	0.925398
TTLL2																							TTLL2	0.467774	0.31373	0.56879	0.551573	0.581241							TTLL2	0.50778	-0.260904	0.468057	-0.557421	0.57724
TTLL3																							TTLL3	2090.64	-0.129416	0.0739649	-1.7497	0.0801702	0.2972						TTLL3	2266.39	-0.0504636	0.0517493	-0.975156	0.329483	0.560442
TTLL4		1	-0.0085299	0.0428975	0.842385																		TTLL4	655.642	0.00779763	0.0330662	0.235819	0.813573	0.918782						TTLL4	698.468	-0.0801872	0.0276264	-2.90255	0.00370132	0.0253598
TTLL5		1	-0.0107747	0.0493596	0.827203																		TTLL5	542.822	-0.0286473	0.0279055	-1.02658	0.304617	0.582701						TTLL5	578.61	-0.0562082	0.0236495	-2.37672	0.0174675	0.0788655
TTLL6																							TTLL6	7.58523	0.219718	0.150924	1.45582	0.145443	0.403283						TTLL6	7.73744	-0.0930296	0.120078	-0.774745	0.43849	0.659775
TTLL7		1	-0.0155553	0.0113273	0.169671																		TTLL7	329.901	0.00260549	0.0815068	0.0319665	0.974499	0.989699						TTLL7	342.394	0.0175046	0.0682456	0.256495	0.797569	0.900759
TTLL7-IT1																							TTLL7-IT1	1.73383	0.666012	0.382465	1.74137	0.081619							TTLL7-IT1	1.68141	-0.272874	0.332724	-0.82012	0.412148	0.636703
TTLL8																							TTLL8	0.00255182	-0.0383317	3.22287	-0.0118937	0.99051							TTLL8	0.00627708	0.141716	2.9589	0.047895	0.9618
TTLL9																							TTLL9	9.89356	-0.398764	0.1429	-2.7905	0.00526259	0.0653317						TTLL9	10.8721	0.0618116	0.112106	0.551368	0.581381	0.768507
TTN-AS1																							TTN-AS1	339.482	0.067157	0.048604	1.38172	0.167058	0.430564						TTN-AS1	349.75	-0.00211138	0.0393629	-0.0536387	0.957223	0.981465
TTPAL																							TTPAL	4767.96	-0.0406475	0.0533546	-0.761836	0.446158	0.704837						TTPAL	5055.55	-0.0294098	0.0456683	-0.643987	0.519584	0.722823
TTTY1																																			TTTY1	0.00216453	0.147956	2.9589	0.0500038	0.960119
TTTY10																							TTTY10	7.42657	-0.886026	0.685476	-1.29257	0.19616	0.467359						TTTY10	10.0788	-0.421332	0.503908	-0.83613	0.403082	0.628179
TTTY13																							TTTY13	0.00413797	-0.0500133	3.22287	-0.0155183	0.987619							TTTY13	0.00363052	0.189241	2.9589	0.0639565	0.949005
TTTY14																							TTTY14	110.444	-1.28487	1.00928	-1.27305	0.203	0.475524						TTTY14	151.093	-0.311296	0.692086	-0.449793	0.65286	0.816061
TTTY17C																							TTTY17C	0.00518879	-0.0500133	3.22287	-0.0155183	0.987619							TTTY17C	0.0260209	0.00975621	2.9589	0.00329725	0.997369
TTTY18																							TTTY18	0.0132473	-0.0967396	3.22287	-0.0300167	0.976054							TTTY18	0.0244533	0.128439	2.9589	0.0434076	0.965377
TTTY2																																			TTTY2	0.0103552	0.130035	2.9589	0.043947	0.964947
TTTY22																							TTTY22	0.00307882	-0.0383317	3.22287	-0.0118937	0.99051							TTTY22	0.0026982	0.177559	2.9589	0.0600085	0.952149
TTTY2B																							TTTY2B	0.0612006	0.163789	2.29622	0.0713298	0.943135							TTTY2B	0.0527271	0.126583	1.80422	0.0701595	0.944067
TTTY4B																							TTTY4B	0.00404924	-0.00827587	3.22287	-0.00256786	0.997951							TTTY4B	0.00743819	0.123795	2.9589	0.0418382	0.966628
TTTY4C																							TTTY4C	0.0275916	0.100266	3.22287	0.0311108	0.975181							TTTY4C	0.0169599	0.117555	2.9589	0.0397293	0.968309
TTYH1																							TTYH1	82.7179	-0.0144965	0.102506	-0.141422	0.887537	0.953049						TTYH1	84.5654	0.085658	0.0836748	1.0237	0.305976	0.536084
TTYH2																							TTYH2	291.846	-0.0267295	0.0571696	-0.467548	0.640108	0.827325						TTYH2	311.45	-0.0624731	0.0439482	-1.42152	0.155167	0.349844
TTYH3																							TTYH3	2430.07	-0.256585	0.0803231	-3.19441	0.00140117	0.0295639						TTYH3	2855.68	-0.25133	0.0624388	-4.02522	5.69229e-05	0.00102566
TUB		1	-0.0135557	0.0253843	0.593329																		TUB	223.951	-0.0740132	0.0596501	-1.24079	0.214684	0.491066						TUB	232.258	0.0747414	0.047659	1.56825	0.116822	0.291826
TUB-AS1																							TUB-AS1	0.0210494	0.0351653	3.22287	0.0109112	0.991294							TUB-AS1	0.0190733	0.1526	2.9589	0.0515733	0.958869
TUBA1A																							TUBA1A	983.218	-0.120745	0.0683274	-1.76715	0.0772023	0.291396						TUBA1A	1084.65	-0.117566	0.0583188	-2.01592	0.0438088	0.150659
TUBA1B		1	-0.0751801	0.0622211	0.226942																		TUBA1B	5982.03	-0.062486	0.0463079	-1.34936	0.177221	0.443579						TUBA1B	6522.27	-0.113831	0.0396383	-2.87175	0.0040821	0.0273307
TUBA1B-AS1		1	0.00198177	0.0279008	0.943374																		TUBA1B-AS1	33.6655	0.0897078	0.0829989	1.08083	0.279772	0.561268						TUBA1B-AS1	34.8792	-0.0375693	0.068156	-0.551225	0.58148	0.768567
TUBA1C																							TUBA1C	1388.28	-0.0384863	0.0610026	-0.630896	0.528108	0.761046						TUBA1C	1587.02	-0.288868	0.0594216	-4.86133	1.16599e-06	4.64226e-05
TUBA3C																							TUBA3C	1.24869	-0.0267751	0.8676	-0.0308611	0.97538							TUBA3C	1.04968	0.992777	0.711949	1.39445	0.163182
TUBA3D																							TUBA3D	11.0273	0.170528	0.251636	0.677677	0.497976	0.742047						TUBA3D	12.1715	-0.312215	0.220631	-1.4151	0.15704	0.352647
TUBA3E																							TUBA3E	3.25071	-0.181484	0.389233	-0.46626	0.64103							TUBA3E	3.57804	-0.071554	0.349481	-0.204743	0.837773	0.921537
TUBA3FP																							TUBA3FP	27.7544	-0.059665	0.0866628	-0.688474	0.491154	0.737433						TUBA3FP	29.0498	0.0308475	0.0691593	0.446035	0.655572	0.817499
TUBA3GP																							TUBA3GP	0.14285	-0.146625	1.29909	-0.112868	0.910136							TUBA3GP	0.156387	0.190605	0.997841	0.191018	0.848512
TUBA4B																							TUBA4B	9.98494	-0.201245	0.142463	-1.41261	0.157769	0.41984						TUBA4B	10.6077	0.0739638	0.129011	0.573314	0.566432	0.757548
TUBA5P		1	-0.0474088	0.0430967	0.271308																		TUBA5P	69.5806	0.218511	0.0999206	2.18685	0.0287536	0.171108						TUBA5P	64.8425	0.267387	0.0855954	3.12385	0.00178504	0.0147093
TUBA8																							TUBA8	105.79	-0.0264862	0.0624974	-0.423797	0.671714	0.846896						TUBA8	110.713	0.0067931	0.0530167	0.128131	0.898045	0.952635
TUBAL3																							TUBAL3	1.21234	-0.710863	0.477684	-1.48815	0.136713							TUBAL3	1.31437	0.316132	0.418864	0.754736	0.450407	0.668698
TUBAP10																							TUBAP10	0.0114537	0.0100984	3.22287	0.00313336	0.9975							TUBAP10	0.0242021	0.0277911	2.84612	0.00976455	0.992209
TUBAP11																							TUBAP11	1.47574	0.40521	0.325067	1.24654	0.212565							TUBAP11	1.45282	-0.126947	0.284901	-0.445582	0.6559	0.817514
TUBAP12																																			TUBAP12	0.00394584	0.130035	2.9589	0.043947	0.964947
TUBAP13																							TUBAP13	0.0242923	-0.0599908	3.14468	-0.0190769	0.98478							TUBAP13	0.0275566	0.116446	2.56927	0.0453225	0.96385
TUBAP14																							TUBAP14	0.133025	-0.116569	1.03155	-0.113003	0.910028							TUBAP14	0.194615	-0.171357	0.705494	-0.24289	0.808091
TUBAP2																							TUBAP2	18.909	-0.373599	0.211119	-1.76961	0.0767919	0.290564						TUBAP2	17.4228	0.838097	0.176208	4.7563	1.97175e-06	7.05791e-05
TUBAP4																							TUBAP4	2.84896	0.00739401	0.574906	0.0128613	0.989738							TUBAP4	2.87832	0.117102	0.415316	0.28196	0.777974	0.890119
TUBAP6																							TUBAP6	0.0485278	0.0736222	1.98336	0.0371199	0.970389							TUBAP6	0.0770675	-0.107819	1.37398	-0.0784722	0.937452
TUBAP8																							TUBAP8	0.0268208	0.0535402	3.08021	0.017382	0.986132							TUBAP8	0.0160295	0.218046	2.9589	0.0736916	0.941256
TUBAP9																							TUBAP9	0.0296863	-0.0783654	3.22287	-0.0243154	0.980601							TUBAP9	0.0426014	0.122201	2.76288	0.0442295	0.964721
TUBB1																							TUBB1	67.1516	0.0811419	0.072021	1.12664	0.259894	0.541809						TUBB1	70.107	-0.0597729	0.0615882	-0.970525	0.331785	0.562603
TUBB2B		1	0.0141375	0.0156794	0.367237																		TUBB2B	88.4068	-0.0903707	0.0876471	-1.03108	0.302506	0.580583						TUBB2B	93.3728	0.0186022	0.0764755	0.243243	0.807817	0.906316
TUBB2BP1																							TUBB2BP1	1.61102	-0.234748	0.248278	-0.945507	0.3444							TUBB2BP1	1.53137	0.524103	0.21424	2.44634	0.0144315	0.0688432
TUBB3																							TUBB3	15.8084	-0.0414313	0.135615	-0.305506	0.759981	0.893016						TUBB3	18.4415	-0.354484	0.1101	-3.21964	0.0012835	0.0114508
TUBB3P1																																			TUBB3P1	0.00465256	0.130035	2.9589	0.043947	0.964947
TUBB3P2																																			TUBB3P2	0.00224496	0.147956	2.9589	0.0500038	0.960119
TUBB4A																							TUBB4A	36.8589	-0.233019	0.109007	-2.13765	0.0325455	0.183959						TUBB4A	42.4098	-0.193805	0.100563	-1.9272	0.0539543	0.173743
TUBB4AP1																							TUBB4AP1	0.0152005	-0.0967396	3.22287	-0.0300167	0.976054							TUBB4AP1	0.0227823	0.164282	2.9589	0.0555212	0.955723
TUBB4BP2																							TUBB4BP2	0.24397	-0.133515	0.85267	-0.156584	0.875572							TUBB4BP2	0.228968	0.454053	0.706434	0.642739	0.520394
TUBB4BP4																							TUBB4BP4	0.0224644	0.11864	3.22287	0.036812	0.970635							TUBB4BP4	0.0152922	0.147158	2.9589	0.0497341	0.960334
TUBB4BP7																							TUBB4BP7	0.0481139	0.00182775	2.2355	0.000817605	0.999348							TUBB4BP7	0.0289709	0.317741	2.74814	0.11562	0.907953
TUBB4BP8																							TUBB4BP8	0.0271141	0.148698	2.8357	0.0524378	0.95818							TUBB4BP8	0.00781333	0.200922	2.9589	0.0679045	0.945862
TUBB7P																							TUBB7P	1.05676	-0.717696	0.445286	-1.61176	0.107013							TUBB7P	1.07814	0.557392	0.349873	1.59313	0.111132
TUBB8																							TUBB8	5.5332	-0.129962	0.191352	-0.679179	0.497024							TUBB8	5.57701	0.228496	0.158631	1.44042	0.149748	0.341575
TUBB8B																							TUBB8B	4.78888	-0.493156	0.265148	-1.85992	0.0628965							TUBB8B	4.67616	0.633705	0.223775	2.83188	0.0046275	0.0300634
TUBB8P1																							TUBB8P1	0.00566803	-0.0500133	3.22287	-0.0155183	0.987619							TUBB8P1	0.00660856	0.171319	2.9589	0.0578997	0.953829
TUBB8P11																							TUBB8P11	0.389391	0.571388	0.61462	0.929661	0.352547							TUBB8P11	0.326974	0.279335	0.554839	0.503452	0.614647
TUBB8P2																							TUBB8P2	0.0709242	-0.0916246	1.79184	-0.0511345	0.959218							TUBB8P2	0.0867727	0.123539	1.30636	0.0945668	0.924659
TUBB8P4																							TUBB8P4	0.0273158	-0.036628	3.22287	-0.011365	0.990932							TUBB8P4	0.0207223	0.200124	2.9589	0.0676348	0.946076
TUBB8P7																							TUBB8P7	1.41168	0.0927296	0.348806	0.265849	0.790356							TUBB8P7	1.51516	-0.151056	0.290992	-0.519105	0.603688	0.784219
TUBB8P8																							TUBB8P8	0.671518	-0.257085	0.52223	-0.492283	0.622519							TUBB8P8	0.814156	-0.327391	0.387187	-0.845564	0.397796
TUBB8P9																							TUBB8P9	0.00462577	0.0334616	3.22287	0.0103825	0.991716
TUBBP1																							TUBBP1	32.5511	-0.0465813	0.105707	-0.440664	0.659456	0.839103						TUBBP1	31.433	0.338571	0.0862871	3.92377	8.71732e-05	0.00142132
TUBBP10																							TUBBP10	322.453	-0.194236	0.091662	-2.11905	0.0340864	0.188847						TUBBP10	355.127	-0.065744	0.0771485	-0.852175	0.394117	0.620417
TUBBP11																							TUBBP11	0.040612	0.203823	2.45185	0.0831299	0.933748							TUBBP11	0.019682	0.182203	2.9589	0.061578	0.950899
TUBBP2																							TUBBP2	29.828	-0.26508	0.232435	-1.14044	0.254101	0.536159						TUBBP2	25.7957	1.10098	0.195101	5.64312	1.66999e-08	1.36921e-06
TUBBP5		1	-0.0140838	0.0134739	0.295902																		TUBBP5	20.0293	-0.355977	0.191668	-1.85726	0.0632745	0.261757						TUBBP5	21.8885	0.0627668	0.163819	0.383148	0.70161	0.846108
TUBBP6																							TUBBP6	0.606555	-0.146566	0.640467	-0.228843	0.818991							TUBBP6	0.549428	0.794156	0.564953	1.4057	0.159813
TUBBP9																							TUBBP9	1.18666	-0.230857	0.378949	-0.609204	0.542389							TUBBP9	1.14732	0.537868	0.33997	1.5821	0.113626	0.28635
TUBD1																							TUBD1	347.074	0.0265813	0.0397985	0.667897	0.504199	0.74645						TUBD1	351.886	0.0878772	0.0306193	2.86999	0.00410481	0.0274342
TUBE1		1	0.0123691	0.0479967	0.796632																		TUBE1	3154.14	-0.0104044	0.040703	-0.255618	0.798246	0.911004						TUBE1	3303.54	-0.00601385	0.0342793	-0.175436	0.860737	0.934213
TUBG1																							TUBG1	811.61	-0.144375	0.0417908	-3.45471	0.00055088	0.0172598						TUBG1	884.415	-0.0586417	0.0339383	-1.72789	0.0840073	0.234435
TUBG1P																							TUBG1P	0.354112	-0.844425	0.661225	-1.27706	0.201581							TUBG1P	0.459671	-0.0046296	0.507076	-0.00913001	0.992715
TUBG2		1	-0.0486562	0.0324026	0.133197																		TUBG2	826.094	-0.160396	0.0617766	-2.59639	0.009421	0.0914997						TUBG2	890.653	-0.0105117	0.0467272	-0.22496	0.822011	0.913442
TUBGCP2																							TUBGCP2	3976.41	-0.00300357	0.0290402	-0.103428	0.917623	0.967258						TUBGCP2	4153.93	-0.00204365	0.0219449	-0.0931262	0.925803	0.966091
TUBGCP3		1	0.00645614	0.0352054	0.854496																		TUBGCP3	1399.92	0.0982895	0.0278025	3.53528	0.000407347	0.0142942						TUBGCP3	1439.71	-0.0181826	0.0237433	-0.765801	0.443795	0.664179
TUBGCP4		1	0.027552	0.0451001	0.541261																		TUBGCP4	1307.76	0.0507097	0.0315342	1.60809	0.107816	0.345602						TUBGCP4	1349.42	0.00472797	0.0255899	0.184759	0.853418	0.930588
TUBGCP5																							TUBGCP5	682.001	0.0426762	0.0345657	1.23464	0.216965	0.493685						TUBGCP5	722.969	-0.0864592	0.0298808	-2.89348	0.00381004	0.0259351
TUBGCP6		2	-0.0241126	0.0489124	0.622031																		TUBGCP6	5251.3	-0.0461943	0.0581836	-0.793941	0.42723	0.690573						TUBGCP6	5563.31	-0.0231704	0.0426094	-0.543786	0.586589	0.772266
TUFMP1																							TUFMP1	2.31485	0.0112125	0.23173	0.048386	0.961409							TUFMP1	2.18699	0.424509	0.21147	2.00742	0.044705	0.152687
TUFT1																							TUFT1	300.628	0.0214335	0.052544	0.407915	0.683336	0.853319						TUFT1	317.908	-0.0628921	0.0432037	-1.45571	0.145473	0.335157
TUG1																							TUG1	4720.28	0.0733151	0.0314474	2.33136	0.0197345	0.138693						TUG1	4837.56	0.0131683	0.0274248	0.48016	0.631114	0.802272
TULP1																							TULP1	1.52086	-0.0165882	0.347315	-0.0477612	0.961907							TULP1	1.54348	0.131136	0.27458	0.47759	0.632942	0.803716
TULP2		1	0.00127744	0.0112515	0.909606																		TULP2	9.30227	0.2462	0.271472	0.906905	0.364457	0.634548						TULP2	9.38139	-0.0597252	0.224355	-0.266209	0.790078	0.896645
TULP3																							TULP3	904.25	-0.0599222	0.0453707	-1.32073	0.186592	0.455404						TULP3	942.68	0.0457899	0.0341022	1.34273	0.179361	0.383909
TULP3P1																							TULP3P1	0.00486302	-0.0500133	3.22287	-0.0155183	0.987619							TULP3P1	0.00427976	0.189241	2.9589	0.0639565	0.949005
TULP4		1	0.00187793	0.0409531	0.963425																		TULP4	663.808	-0.110138	0.0342108	-3.21938	0.00128466	0.0282394						TULP4	715.034	-0.0399619	0.0289476	-1.38049	0.167435	0.367362
TUNAR																							TUNAR	0.412798	0.988819	0.746195	1.32515	0.185122							TUNAR	0.36266	-0.293605	0.604863	-0.485408	0.627387
TUSC1																							TUSC1	684.234	0.104288	0.0382613	2.72569	0.00641676	0.073532						TUSC1	689.36	0.053619	0.0298563	1.79591	0.0725094	0.212616
TUSC2																							TUSC2	1699.05	0.0225293	0.0301112	0.748203	0.454338	0.711007						TUSC2	1766.13	-0.00138952	0.0228485	-0.0608142	0.951507	0.978373
TUSC2P1																																			TUSC2P1	0.00614516	0.0941918	2.9589	0.0318334	0.974605
TUSC2P2																							TUSC2P2	0.0608333	-0.00985583	2.83403	-0.00347767	0.997225							TUSC2P2	0.0648083	0.117552	2.09028	0.0562375	0.955153
TUSC3		1	-0.00718725	0.0305485	0.813996																		TUSC3	533.075	-0.00226527	0.0822547	-0.0275396	0.978029	0.990773						TUSC3	548.325	0.0547932	0.0647462	0.846276	0.397399	0.62319
TUSC7																							TUSC7	0.0122426	-0.0015832	3.22287	-0.000491241	0.999608							TUSC7	0.0185606	0.129237	2.9589	0.0436773	0.965162
TUSC8		1	0.0415373	0.0337256	0.21809																		TUSC8	674.294	0.0641377	0.0471077	1.36151	0.173352	0.437829						TUSC8	680.516	0.0775101	0.0425788	1.82039	0.0686994	0.204925
TUT1																							TUT1	2764.38	-0.0338305	0.0366222	-0.92377	0.355606	0.627357						TUT1	2918.66	-0.0190968	0.0293795	-0.650003	0.51569	0.719752
TUT4		1	-0.0237489	0.0492198	0.629446																		TUT4	1739.48	0.0466961	0.0308497	1.51366	0.130111	0.381316						TUT4	1833.95	-0.0703566	0.0266337	-2.64164	0.00825058	0.0460401
TUT7																							TUT7	3984.02	0.250029	0.0663664	3.7674	0.000164959	0.00836554						TUT7	3957.8	-0.00865267	0.0568164	-0.152292	0.878957	0.942917
TVP23A																							TVP23A	35.8647	-0.271901	0.0960442	-2.831	0.00464028	0.0605567						TVP23A	39.2593	0.00441836	0.0734557	0.06015	0.952036	0.978637
TVP23B		1	-0.0133616	0.0222173	0.547571																		TVP23B	1453.88	-0.00275424	0.0472572	-0.058282	0.953524	0.981548						TVP23B	1493.88	0.0597247	0.0380376	1.57015	0.11638	0.290983
TVP23C		1	-0.0162259	0.0466992	0.728249																		TVP23C	160.441	-0.0658192	0.0559032	-1.17738	0.239045	0.520541						TVP23C	165.208	0.093703	0.0437609	2.14125	0.0322542	0.121437
TVP23CP1																							TVP23CP1	0.693637	-0.254802	0.431993	-0.589828	0.555306							TVP23CP1	0.894886	-0.506965	0.313329	-1.61799	0.105664
TVP23CP2																							TVP23CP2	0.800062	-0.499489	0.46398	-1.07653	0.28169							TVP23CP2	0.991454	-0.282678	0.329992	-0.856622	0.391654
TVP23CP3																							TVP23CP3	0.114541	-0.129954	1.32223	-0.0982844	0.921706							TVP23CP3	0.177998	-0.291805	0.928306	-0.314341	0.753262
TWF1P1																							TWF1P1	5.65669	-0.0651877	0.189777	-0.343496	0.731225							TWF1P1	5.39936	0.39794	0.151299	2.63015	0.00853479	0.0472043
TWF1P2																							TWF1P2	1.00174	-0.456288	0.421034	-1.08373	0.278483							TWF1P2	1.03478	0.257218	0.333674	0.770866	0.440786
TWF2-DT																							TWF2-DT	5.90616	0.111566	0.148671	0.750421	0.453001	0.709877						TWF2-DT	6.06314	-0.0287978	0.123825	-0.232569	0.816096	0.910247
TWIST1																							TWIST1	17.3756	0.0791018	0.132503	0.59698	0.550521	0.774992						TWIST1	16.9811	0.189661	0.114739	1.65298	0.0983352	0.25996
TWIST2																							TWIST2	23.7705	-0.201023	0.111795	-1.79814	0.0721543	0.28062						TWIST2	24.0842	0.253078	0.0863123	2.93212	0.0033666	0.0235895
TWNK																							TWNK	296.726	0.0286703	0.0590009	0.485929	0.627017	0.820986						TWNK	315.637	-0.0889458	0.0493303	-1.80307	0.0713778	0.210497
TWSG1		1	-0.0265108	0.0219561	0.227262																		TWSG1	625.783	-0.0554695	0.0597864	-0.927794	0.353514	0.625575						TWSG1	672.7	-0.0683963	0.0505468	-1.35313	0.176015	0.379406
TWSG1-DT																							TWSG1-DT	5.19742	-0.0657389	0.172399	-0.381318	0.702967							TWSG1-DT	5.65011	-0.090838	0.136246	-0.666718	0.504952	0.711772
TXK																							TXK	93.6166	0.106985	0.0817545	1.30862	0.190665	0.46082						TXK	105.179	-0.324882	0.0699452	-4.64481	3.40397e-06	0.000109795
TXLNA																							TXLNA	4209.14	-0.104451	0.0330841	-3.15714	0.00159323	0.0321158						TXLNA	4580.94	-0.0801105	0.0272879	-2.93575	0.00332738	0.0233721
TXLNB																							TXLNB	47.6389	-0.013286	0.0688397	-0.193	0.846959	0.93547						TXLNB	50.3927	-0.0410375	0.0594439	-0.690357	0.48997	0.700755
TXLNG																							TXLNG	1348.72	0.143439	0.0351368	4.0823	4.45927e-05	0.00373626						TXLNG	1344.04	0.0638772	0.029784	2.14468	0.0319786	0.120663
TXLNGY																							TXLNGY	91.0862	-1.18852	1.00491	-1.18271	0.236924	0.51826						TXLNGY	127.657	-0.41761	0.690729	-0.604593	0.545449	0.742856
TXN2P1																							TXN2P1	1.02497	-0.0138242	0.395124	-0.0349869	0.97209							TXN2P1	1.00949	0.23378	0.345745	0.676162	0.498938
TXNDC11		1	0.0519835	0.0351459	0.13912																		TXNDC11	4932.81	0.0468408	0.0242146	1.9344	0.0530636	0.238349						TXNDC11	5077.74	0.0166331	0.0199006	0.835811	0.403261	0.628229
TXNDC11-AS1																							TXNDC11-AS1	37.1897	-0.0379643	0.0761171	-0.498762	0.617947	0.815842						TXNDC11-AS1	38.8077	0.0314698	0.0617037	0.510014	0.610042	0.788833
TXNDC12-AS1																							TXNDC12-AS1	0.0107478	-0.085058	3.22287	-0.0263921	0.978945							TXNDC12-AS1	0.0148915	0.188443	2.9589	0.0636868	0.94922
TXNDC15																							TXNDC15	2267.78	0.0287941	0.0241345	1.19307	0.232844	0.513607						TXNDC15	2330.88	0.0357143	0.0182142	1.96079	0.0499036	0.164692
TXNDC16		1	0.0103792	0.0486891	0.831192																		TXNDC16	534.224	0.0669827	0.0470028	1.42508	0.154134	0.414845						TXNDC16	548.502	0.0118067	0.0383282	0.308043	0.758049	0.879353
TXNDC2																							TXNDC2	0.678473	-0.343845	0.521017	-0.65995	0.509286							TXNDC2	0.800242	-0.219744	0.367373	-0.598149	0.549741
TXNDC8																							TXNDC8	0.0212929	-0.108421	3.22287	-0.0336412	0.973163							TXNDC8	0.0265857	0.175965	2.79299	0.0630023	0.949765
TXNDC9																							TXNDC9	590.95	-0.0359565	0.049341	-0.728734	0.466164	0.72011						TXNDC9	620.543	0.00316764	0.0375782	0.0842947	0.932822	0.969348
TXNIP																							TXNIP	26256.1	-0.0926692	0.0647243	-1.43175	0.152215	0.412394						TXNIP	28033.2	-0.0194555	0.0548572	-0.354658	0.722846	0.858743
TXNL1P1																							TXNL1P1	0.0293621	0.22049	3.02308	0.0729358	0.941857							TXNL1P1	0.00483033	0.189241	2.9589	0.0639565	0.949005
TXNL4A		1	-0.0883858	0.0386095	0.0220664																		TXNL4A	2543.29	0.0684905	0.031367	2.18352	0.0289975	0.171804						TXNL4A	2586.6	0.0455069	0.0242013	1.88035	0.0600603	0.187243
TXNL4AP1																							TXNL4AP1	0.0736256	-0.0699655	2.08975	-0.0334803	0.973292							TXNL4AP1	0.0541766	0.186012	1.70436	0.109139	0.913092
TXNL4B																							TXNL4B	1046.69	-0.0123172	0.0299628	-0.411083	0.681012	0.851725						TXNL4B	1085.35	0.0321434	0.025338	1.26858	0.204589	0.417425
TXNP1																							TXNP1	0.0207297	-0.108421	3.22287	-0.0336412	0.973163							TXNP1	0.0395469	0.0501409	1.98391	0.0252738	0.979837
TXNP2																							TXNP2	0.205899	1.52137	1.30066	1.16969	0.242126							TXNP2	0.0699813	0.108067	1.23526	0.0874853	0.930286
TXNP4																							TXNP4	2.79556	-0.189517	0.264622	-0.716182	0.473879							TXNP4	2.66297	0.510125	0.231485	2.20371	0.0275449	0.108713
TXNP5																							TXNP5	1.24093	-0.760683	0.529892	-1.43554	0.151132							TXNP5	1.05869	1.83514	0.482319	3.80482	0.000141906
TXNP6																							TXNP6	15.136	-0.363458	0.185237	-1.96213	0.0497478	0.23073						TXNP6	14.4152	0.664776	0.158931	4.18281	2.87933e-05	0.000605496
TXNP7																																			TXNP7	0.00234656	0.147956	2.9589	0.0500038	0.960119
TXNRD3		1	-0.0952116	0.0600064	0.112583																		TXNRD3	688.095	0.0415797	0.0345334	1.20404	0.228574	0.508848						TXNRD3	717.87	-0.0286109	0.028634	-0.999194	0.317701	0.549249
TYK2		1	-0.0646627	0.0462563	0.162136																		TYK2	6821.51	-0.0550213	0.0420665	-1.30796	0.190887	0.460838						TYK2	7310.67	-0.0585514	0.0315134	-1.85798	0.0631712	0.193969
TYMS																							TYMS	228.1	-0.448513	0.114933	-3.9024	9.52419e-05	0.00592062						TYMS	285.11	-0.349671	0.0942526	-3.70994	0.000207312	0.00281584
TYMSOS																							TYMSOS	35.545	-0.419519	0.129629	-3.23629	0.00121094	0.0274809						TYMSOS	43.6954	-0.308868	0.104373	-2.95927	0.00308367	0.0220869
TYMSP1																							TYMSP1	0.00225306	0.00340572	3.22287	0.00105674	0.999157							TYMSP1	0.00973757	0.0404275	2.9589	0.013663	0.989099
TYMSP2																							TYMSP2	0.0318855	-0.120103	3.22287	-0.0372658	0.970273							TYMSP2	0.0304579	0.241409	2.95273	0.081758	0.934839
TYR																							TYR	0.0539791	-0.0816465	1.75586	-0.0464995	0.962912							TYR	0.0472243	0.251505	1.73321	0.14511	0.884624
TYRL																																			TYRL	0.00208691	0.147956	2.9589	0.0500038	0.960119
TYRO3		1	0.0705346	0.0359687	0.049879																		TYRO3	243.01	-0.121357	0.0659196	-1.84098	0.0656239	0.266799						TYRO3	258.781	0.00854367	0.050775	0.168265	0.866375	0.936918
TYRO3P																							TYRO3P	8.49289	-0.10825	0.255381	-0.423875	0.671657	0.846896						TYRO3P	9.2726	-0.0864781	0.212583	-0.406796	0.684158	0.835453
TYROBP																							TYROBP	1590.22	0.00804326	0.0686122	0.117228	0.906679	0.962676						TYROBP	1744.47	-0.181419	0.0558481	-3.24843	0.00116043	0.0106503
TYRP1																							TYRP1	0.547808	0.125967	0.575205	0.218994	0.826654							TYRP1	0.646261	-0.466718	0.486052	-0.960222	0.336944
TYSND1		1	-0.000494212	0.0361654	0.989097																		TYSND1	1530.25	0.0182757	0.0285616	0.639868	0.522258	0.75858						TYSND1	1573.58	0.0412331	0.0252717	1.63159	0.102765	0.267361
TYW1		1	-0.00379504	0.0162901	0.815787																		TYW1	1097.68	0.0438611	0.0274596	1.5973	0.1102	0.349901						TYW1	1145.04	-0.0301576	0.0227449	-1.32591	0.184871	0.391002
TYW1B		2	0.00738409	0.0127834	0.563514																		TYW1B	309.558	-0.156399	0.11418	-1.36976	0.170762	0.434598						TYW1B	329.631	0.0335975	0.099575	0.337409	0.735809	0.866463
TYW3		1	-0.0202087	0.0390399	0.604708																		TYW3	993.031	0.0862367	0.0284833	3.02762	0.00246488	0.041912						TYW3	1006.39	0.045496	0.0235676	1.93045	0.0535515	0.172806
TYW5																							TYW5	758.993	-0.0132091	0.031965	-0.413237	0.679433	0.850981						TYW5	783.239	0.0504705	0.0248348	2.03225	0.0421284	0.146754
Telomerase-vert																							Telomerase-vert	1.16001	0.471182	0.366009	1.28735	0.197973							Telomerase-vert	1.15104	-0.156645	0.321854	-0.486695	0.626475	0.799187
U1																							U1	0.407077	-0.026852	0.498805	-0.0538327	0.957068							U1	0.441578	-0.156715	0.367561	-0.426364	0.669843
U2																							U2	0.00311831	-0.0500133	3.22287	-0.0155183	0.987619							U2	0.00272673	0.189241	2.9589	0.0639565	0.949005
U2AF1L4		2	-0.000816978	0.015284	0.957371																		U2AF1L4	1082.57	-0.0997564	0.0681758	-1.46322	0.143406	0.400322						U2AF1L4	1178.4	-0.0841032	0.0525257	-1.60118	0.109337	0.279088
U2SURP						2309	0.83601	0.110365	0.044569	0.00588057	0.00317571												U2SURP	3475.3	0.0875726	0.0396041	2.2112	0.0270218	0.165399						U2SURP	3540.67	0.0240724	0.0308709	0.779776	0.435523	0.657138
U2SURPP1																							U2SURPP1	0.239355	0.397575	0.821875	0.483742	0.628569							U2SURPP1	0.212678	0.119193	0.726055	0.164165	0.869601
U3																							U3	0.00450612	0.0334616	3.22287	0.0103825	0.991716							U3	0.614977	-0.29405	0.481361	-0.610872	0.541284
U4																							U4	0.278327	-0.40339	0.609995	-0.661301	0.508419							U4	0.309908	0.225879	0.468594	0.482036	0.62978
U6																							U6	0.00203024	0.00340572	3.22287	0.00105674	0.999157							U6	0.011676	0.212604	2.9589	0.0718525	0.942719
U8																							U8	0.00377949	-0.0383317	3.22287	-0.0118937	0.99051							U8	0.00331725	0.177559	2.9589	0.0600085	0.952149
UACA		1	0.0859832	0.0626067	0.169632																		UACA	2444.16	0.0876845	0.0369442	2.37343	0.0176237	0.13079						UACA	2551.97	-0.0649647	0.0325988	-1.99285	0.0462777	0.156383
UAP1-DT																							UAP1-DT	0.33591	-0.105758	0.669457	-0.157976	0.874476							UAP1-DT	0.348364	0.150536	0.568982	0.26457	0.791341
UAP1L1																							UAP1L1	555.571	-0.184853	0.0695073	-2.65947	0.00782626	0.0823743						UAP1L1	605.993	-0.0368201	0.0522456	-0.704751	0.480966	0.693588
UBA3																							UBA3	1464.61	-0.0162907	0.033898	-0.480581	0.630814	0.822984						UBA3	1530.33	0.00720474	0.0264963	0.271915	0.785687	0.894046
UBA52																							UBA52	15745.4	0.102337	0.0412718	2.4796	0.013153	0.109515						UBA52	15572.9	0.125227	0.0326605	3.83421	0.00012597	0.00189559
UBA52P3																							UBA52P3	0.0751501	0.040281	1.87763	0.0214531	0.982884							UBA52P3	0.0759394	0.202008	1.56675	0.128934	0.89741
UBA52P4																							UBA52P4	0.571301	-0.299867	0.486182	-0.61678	0.53738							UBA52P4	0.65299	-0.0719548	0.386404	-0.186217	0.852275
UBA52P5																							UBA52P5	1.09999	-0.268629	0.379871	-0.707159	0.479468							UBA52P5	1.06682	0.480502	0.303088	1.58536	0.112885
UBA52P6																							UBA52P6	0.304565	0.139651	0.579598	0.240944	0.809598							UBA52P6	0.354284	-0.349021	0.523795	-0.66633	0.5052
UBA52P7																							UBA52P7	0.00599797	-0.0500133	3.22287	-0.0155183	0.987619							UBA52P7	0.00919775	0.153398	2.9589	0.0518429	0.958654
UBA52P8																							UBA52P8	0.182699	-0.0346797	0.850538	-0.0407739	0.967476							UBA52P8	0.168302	0.339785	0.769318	0.44167	0.658728
UBA5P1																							UBA5P1	0.492382	-1.05329	0.57162	-1.84265	0.0653806							UBA5P1	0.500175	0.913505	0.471603	1.93702	0.0527431
UBA6-DT		1	0.0154481	0.0234496	0.510037																		UBA6-DT	684.296	0.0536288	0.0342705	1.56487	0.117614	0.362015						UBA6-DT	689.669	0.0903371	0.0285194	3.16756	0.00153723	0.0131185
UBAC1		1	0.0256542	0.0290897	0.377831																		UBAC1	1701.21	0.0386876	0.0244239	1.58401	0.113193	0.355022						UBAC1	1752.2	0.0205245	0.0193045	1.0632	0.287692	0.517453
UBAC2																							UBAC2	3147.77	0.0368521	0.0244884	1.50488	0.132354	0.38465						UBAC2	3263.57	-0.00223243	0.0180614	-0.123602	0.90163	0.954361
UBAC2-AS1		1	-0.0265812	0.0346799	0.443396																		UBAC2-AS1	82.7119	0.137468	0.0522239	2.63228	0.00848147	0.0862886						UBAC2-AS1	81.3994	0.117276	0.0441401	2.6569	0.00788633	0.0445496
UBALD1																							UBALD1	2286.09	-0.014405	0.0759944	-0.189554	0.849659	0.936706						UBALD1	2511.97	-0.172929	0.0676177	-2.55745	0.0105443	0.0546992
UBALD2		1	0.0833786	0.0783048	0.286969																		UBALD2	1113.81	-0.0222098	0.0537666	-0.413077	0.67955	0.851048						UBALD2	1280.3	-0.31683	0.0497465	-6.36889	1.90402e-10	4.23385e-08
UBAP1																							UBAP1	3442.16	-0.00378239	0.0276057	-0.137015	0.891019	0.954678						UBAP1	3644.39	-0.049761	0.0254386	-1.95612	0.050451	0.165902
UBAP1L																							UBAP1L	228.5	0.0142657	0.0648863	0.219857	0.825983	0.925563						UBAP1L	233.84	0.0615431	0.0498352	1.23493	0.216856	0.434086
UBAP2																							UBAP2	1191.95	-0.0773729	0.0361191	-2.14216	0.0321803	0.182819						UBAP2	1246.57	0.046043	0.0261946	1.75773	0.0787941	0.224889
UBASH3A		1	-0.00922567	0.0358669	0.797009																		UBASH3A	59.1756	-0.0433446	0.100118	-0.432934	0.665062	0.842855						UBASH3A	64.4886	-0.125586	0.0784691	-1.60045	0.109499	0.279337
UBASH3B																							UBASH3B	154.923	0.023912	0.074664	0.320262	0.74877	0.887006						UBASH3B	173.848	-0.267683	0.0658117	-4.06741	4.75384e-05	0.000896753
UBB																							UBB	63350.4	0.136565	0.0365854	3.73277	0.000189383	0.00916542						UBB	64534.4	-0.0117777	0.0283133	-0.415978	0.677426	0.83168
UBBP1																							UBBP1	2.76637	0.660038	0.207665	3.17837	0.00148105							UBBP1	2.74664	-0.318409	0.194672	-1.63562	0.101919	0.26596
UBBP2																							UBBP2	0.0524929	0.0552476	2.07404	0.0266376	0.978749							UBBP2	0.0912196	-0.155555	1.25034	-0.124411	0.90099
UBBP4																							UBBP4	137.663	-0.0715447	0.105605	-0.677475	0.498104	0.742047						UBBP4	127.277	0.557009	0.0865059	6.43898	1.20283e-10	3.07004e-08
UBC		1	0.00564823	0.0136896	0.679905																		UBC	25438.4	0.0141592	0.0439149	0.322424	0.747131	0.885885						UBC	27648.6	-0.153703	0.042141	-3.64734	0.000264967	0.00342612
UBD		1	0.0029312	0.0177556	0.868877																		UBD	991.764	-0.0605022	0.13023	-0.464579	0.642233	0.82879						UBD	1259.94	-0.600626	0.102842	-5.84028	5.21119e-09	5.27445e-07
UBE2A																							UBE2A	1507.56	-0.057404	0.023285	-2.46528	0.0136908	0.111991						UBE2A	1609.63	-0.0431969	0.0196628	-2.19689	0.0280283	0.110162
UBE2B																							UBE2B	2732.98	0.00178336	0.0496522	0.035917	0.971349	0.988481						UBE2B	2842.46	0.0108841	0.041387	0.262984	0.792563	0.897915
UBE2C																							UBE2C	27.8503	-0.272046	0.103943	-2.61726	0.00886385	0.0884864						UBE2C	33.1238	-0.278202	0.0867986	-3.20515	0.00134993	0.0118953
UBE2CP1																							UBE2CP1	0.0176297	0.0702101	3.22287	0.021785	0.982619							UBE2CP1	0.020134	0.0817122	2.9589	0.0276158	0.977969
UBE2CP2																							UBE2CP2	3.47926	-0.259676	0.204268	-1.27125	0.203639							UBE2CP2	3.9067	-0.083489	0.152581	-0.547177	0.584257	0.770609
UBE2CP3																							UBE2CP3	0.00568961	-0.0500133	3.22287	-0.0155183	0.987619							UBE2CP3	0.00499381	0.189241	2.9589	0.0639565	0.949005
UBE2CP4																							UBE2CP4	0.146786	-0.198341	1.00574	-0.197209	0.843664							UBE2CP4	0.145285	0.326489	0.831722	0.392546	0.694655
UBE2CP5		1	-0.0212521	0.0297722	0.475336																		UBE2CP5	230.747	-0.0642202	0.0878526	-0.730999	0.46478	0.718936						UBE2CP5	243.183	0.00853962	0.0689727	0.123812	0.901465	0.954228
UBE2D1																							UBE2D1	409.385	0.0103604	0.0635213	0.163101	0.870439	0.945392						UBE2D1	436.509	-0.0843	0.0531682	-1.58553	0.112845	0.285134
UBE2D2																							UBE2D2	3070.28	0.0176284	0.0213178	0.826933	0.408275	0.674991						UBE2D2	3185.03	0.00932558	0.0188655	0.494319	0.621081	0.795582
UBE2D3		1	0.199044	0.105507	0.0592217																		UBE2D3	13050.7	-0.00872697	0.0363295	-0.240217	0.810162	0.916854						UBE2D3	13554	0.0238882	0.0298913	0.799169	0.424192	0.647405
UBE2D3-AS1		1	-0.0388418	0.0209896	0.064237																		UBE2D3-AS1	48.6377	0.0819648	0.0637847	1.28502	0.198784	0.4706						UBE2D3-AS1	49.1167	0.0654291	0.0525845	1.24426	0.213402	0.429232
UBE2D3P1																							UBE2D3P1	7.1179	-0.185422	0.142643	-1.2999	0.193634	0.464212						UBE2D3P1	6.89969	0.435723	0.115869	3.76046	0.000169599	0.00241537
UBE2D3P2																							UBE2D3P2	2.27551	-0.204545	0.260635	-0.784793	0.432575							UBE2D3P2	2.13332	0.63123	0.229868	2.74605	0.00603171	0.036769
UBE2D3P3																							UBE2D3P3	0.00174693	0.00340572	3.22287	0.00105674	0.999157							UBE2D3P3	0.0138072	0.022459	2.9589	0.00759033	0.993944
UBE2D4		1	0.0542183	0.0578079	0.348293																		UBE2D4	1591.67	0.0630094	0.026735	2.35681	0.0184327	0.133364						UBE2D4	1621.63	0.0429386	0.0213082	2.01512	0.0438921	0.150828
UBE2DNL																							UBE2DNL	8.78525	0.17371	0.376636	0.461215	0.644644	0.830048						UBE2DNL	7.7116	0.564294	0.324199	1.74058	0.0817571	0.230389
UBE2E1																							UBE2E1	1659	0.00445179	0.0314116	0.141725	0.887298	0.953031						UBE2E1	1719.93	0.021103	0.026078	0.809228	0.418384	0.642583
UBE2E1-AS1																							UBE2E1-AS1	0.509598	0.0805449	0.608314	0.132407	0.894663							UBE2E1-AS1	0.476907	0.347244	0.554895	0.625784	0.531457
UBE2E2		1	-0.022553	0.0425024	0.595675																		UBE2E2	814.231	-0.0107964	0.0304375	-0.354709	0.722808	0.872432						UBE2E2	850.619	0.00364491	0.0278327	0.130958	0.895809	0.951455
UBE2E2-DT																							UBE2E2-DT	0.926968	0.46696	0.418666	1.11535	0.2647							UBE2E2-DT	0.883163	-0.049153	0.34889	-0.140884	0.887962
UBE2E3																							UBE2E3	2135.46	-0.0548048	0.0260228	-2.10603	0.0352017	0.191869						UBE2E3	2226.63	0.0419157	0.0225659	1.85748	0.063243	0.194073
UBE2E3-DT																							UBE2E3-DT	1.63039	0.620869	0.253082	2.45323	0.014158							UBE2E3-DT	1.4163	0.163418	0.225473	0.724779	0.468588	0.68302
UBE2E4P																							UBE2E4P	2.90272	-0.274537	0.172312	-1.59326	0.111103							UBE2E4P	2.97136	0.263931	0.144774	1.82305	0.0682954	0.204075
UBE2F																							UBE2F	1554.96	0.00997044	0.0278656	0.357804	0.72049	0.871649						UBE2F	1612.08	0.017525	0.02217	0.79048	0.429248	0.651698
UBE2FP1																							UBE2FP1	33.4146	-0.0386357	0.108075	-0.357489	0.720726	0.871655						UBE2FP1	39.4088	-0.387724	0.096047	-4.03681	5.41819e-05	0.000989579
UBE2FP2																							UBE2FP2	0.0307007	0.000123025	2.57236	4.78256e-05	0.999962							UBE2FP2	0.0294253	0.187649	2.53499	0.0740236	0.940992
UBE2FP3																							UBE2FP3	0.00252596	0.00340572	3.22287	0.00105674	0.999157							UBE2FP3	0.0207875	0.022459	2.9589	0.00759033	0.993944
UBE2G1																							UBE2G1	2291.82	-0.0232118	0.0273686	-0.84812	0.396371	0.664356						UBE2G1	2411.83	-0.0142669	0.0232731	-0.613022	0.539862	0.738499
UBE2G2		1	-0.00440534	0.0413215	0.915097																		UBE2G2	5458.11	-0.0469486	0.0285401	-1.645	0.0999694	0.331411						UBE2G2	5796.84	-0.0315158	0.0216935	-1.45278	0.146286	0.336557
UBE2H																							UBE2H	6081.8	-0.0246358	0.0313682	-0.785375	0.432234	0.694217						UBE2H	6562.71	-0.102738	0.0293997	-3.49454	0.000474888	0.00534262
UBE2H-DT																							UBE2H-DT	0.718174	0.674547	0.39295	1.71662	0.0860477							UBE2H-DT	0.818406	-0.73937	0.310348	-2.38239	0.0172007
UBE2HP1																							UBE2HP1	0.606838	-0.397981	0.52675	-0.75554	0.449925							UBE2HP1	0.51208	1.10125	0.460544	2.39119	0.016794
UBE2J1																							UBE2J1	2636.74	-0.0559806	0.0321145	-1.74316	0.081306	0.299479						UBE2J1	2788.68	-0.00962168	0.0259421	-0.37089	0.710719	0.850775
UBE2J2																							UBE2J2	2117	0.0189393	0.0230108	0.82306	0.410474	0.676407						UBE2J2	2221.05	-0.0328292	0.0189108	-1.736	0.0825635	0.231864
UBE2L2																							UBE2L2	0.0256958	-0.131784	3.22287	-0.0408904	0.967383							UBE2L2	0.0245531	0.253091	2.9589	0.0855355	0.931836
UBE2L4																							UBE2L4	4.32	-0.152041	0.165275	-0.919925	0.357612							UBE2L4	4.15637	0.458253	0.14153	3.23784	0.00120438	0.0109276
UBE2L5																							UBE2L5	5.65617	-0.036787	0.163935	-0.2244	0.822446							UBE2L5	5.81108	0.070047	0.135444	0.517164	0.605042	0.785229
UBE2L6		1	0.000924641	0.0548858	0.986559																		UBE2L6	4105.11	0.0741096	0.0488945	1.5157	0.129594	0.38082						UBE2L6	4253.78	-0.0273695	0.0373459	-0.732866	0.46364	0.678911
UBE2MP1																							UBE2MP1	3.64791	-0.214473	0.21185	-1.01238	0.311357							UBE2MP1	3.42391	0.617737	0.175488	3.52011	0.000431361	0.00496242
UBE2NL																							UBE2NL	2.92256	-0.422371	0.294148	-1.43592	0.151026							UBE2NL	2.71552	0.853325	0.247556	3.447	0.000566856	0.00611923
UBE2NP1																							UBE2NP1	0.34753	-0.148978	0.620843	-0.239961	0.810361							UBE2NP1	0.355869	0.163511	0.515537	0.317166	0.751118
UBE2O																							UBE2O	1416.16	-0.0235405	0.0325339	-0.72357	0.46933	0.721852						UBE2O	1491.26	-0.0166268	0.0245263	-0.677918	0.497824	0.70582
UBE2Q1																							UBE2Q1	3067.59	0.0260913	0.0172754	1.51032	0.130963	0.382727						UBE2Q1	3162.93	0.0258851	0.0146407	1.76803	0.0770559	0.221635
UBE2Q1-AS1																							UBE2Q1-AS1	0.128301	0.550265	1.30493	0.421681	0.673258							UBE2Q1-AS1	0.0929402	-0.000649479	1.40458	-0.000462401	0.999631
UBE2Q2		1	-0.0105127	0.0372809	0.777955																		UBE2Q2	490.935	-0.0581147	0.0496173	-1.17126	0.241495	0.5229						UBE2Q2	528.984	-0.0756833	0.0428672	-1.76553	0.077475	0.222285
UBE2Q2P1		1	0.0431223	0.0523687	0.410259																		UBE2Q2P1	29.2766	0.0390041	0.150446	0.259257	0.795437	0.909813						UBE2Q2P1	32.4796	-0.239894	0.12225	-1.96232	0.049725	0.16425
UBE2Q2P10																							UBE2Q2P10	0.0566775	0.430881	3.1127	0.138427	0.889903							UBE2Q2P10	0.00439351	0.189241	2.9589	0.0639565	0.949005
UBE2Q2P11																							UBE2Q2P11	0.0167379	0.100266	3.22287	0.0311108	0.975181							UBE2Q2P11	0.0112953	0.117555	2.9589	0.0397293	0.968309
UBE2Q2P12																							UBE2Q2P12	0.00319442	0.00340572	3.22287	0.00105674	0.999157
UBE2Q2P13																							UBE2Q2P13	0.181015	-0.308967	0.69308	-0.445789	0.65575							UBE2Q2P13	0.197162	0.237162	0.50815	0.466718	0.640702
UBE2Q2P16																							UBE2Q2P16	1.58727	0.165385	0.269059	0.614679	0.538767							UBE2Q2P16	1.76378	-0.331511	0.219594	-1.50966	0.131131	0.313816
UBE2Q2P2																							UBE2Q2P2	5.69769	0.248683	0.174046	1.42883	0.153053							UBE2Q2P2	6.16497	-0.299725	0.148757	-2.01486	0.0439192	0.150862
UBE2Q2P6																							UBE2Q2P6	0.0101456	0.0518358	3.22287	0.0160838	0.987168							UBE2Q2P6	0.0274083	-0.0713523	2.09306	-0.0340899	0.972805
UBE2QL1		1	0.0184828	0.0417351	0.657867																		UBE2QL1	172.217	-0.00345315	0.0859134	-0.0401934	0.967939	0.986887						UBE2QL1	179.487	0.00711344	0.0700195	0.101592	0.91908	0.962943
UBE2R2																							UBE2R2	5021.89	0.0279381	0.0185641	1.50495	0.132336	0.38465						UBE2R2	5163.42	0.0346842	0.0139115	2.4932	0.0126596	0.0625274
UBE2R2-AS1		1	-0.0606157	0.0184398	0.00101184																		UBE2R2-AS1	14.2926	0.156471	0.13675	1.14421	0.252537	0.534638						UBE2R2-AS1	13.8302	0.159918	0.109611	1.45895	0.144578	0.333987
UBE2S																							UBE2S	281.518	-0.0520221	0.0540871	-0.961821	0.336139	0.60976						UBE2S	309.915	-0.153628	0.0474442	-3.23808	0.00120338	0.0109264
UBE2SP1																							UBE2SP1	3.28093	-0.488058	0.223095	-2.18766	0.0286942							UBE2SP1	3.4923	0.241042	0.175504	1.37343	0.169618	0.370241
UBE2SP2																							UBE2SP2	2.24329	-1.02812	0.404537	-2.54148	0.0110385							UBE2SP2	2.0397	1.52218	0.34779	4.37672	1.20479e-05	0.000299434
UBE2T																							UBE2T	41.3486	-0.181857	0.0863455	-2.10615	0.035191	0.191869						UBE2T	47.0043	-0.181752	0.0763036	-2.38196	0.017221	0.0780838
UBE2U																							UBE2U	0.836039	-1.00995	0.534412	-1.88983	0.0587805							UBE2U	1.12803	-0.342188	0.365704	-0.935696	0.34943	0.579582
UBE2V1P1																							UBE2V1P1	1.86794	-0.334808	0.273184	-1.22558	0.220357							UBE2V1P1	1.85771	0.420258	0.224907	1.86859	0.0616805	0.190774
UBE2V1P11																							UBE2V1P11	0.0912384	-0.043194	1.65576	-0.0260871	0.979188							UBE2V1P11	0.110762	0.0631061	1.14653	0.055041	0.956106
UBE2V1P15																							UBE2V1P15	0.0851974	0.0519628	1.84527	0.02816	0.977535							UBE2V1P15	0.0928734	0.0460772	1.40906	0.0327006	0.973913
UBE2V1P2																							UBE2V1P2	5.82359	-0.244143	0.212931	-1.14658	0.251555							UBE2V1P2	5.30076	0.785828	0.176762	4.44567	8.76174e-06	0.000231404
UBE2V1P3																							UBE2V1P3	0.0025944	-0.0383317	3.22287	-0.0118937	0.99051							UBE2V1P3	0.00227058	0.177559	2.9589	0.0600085	0.952149
UBE2V1P4																							UBE2V1P4	0.0158923	-0.0550022	3.22287	-0.0170662	0.986384							UBE2V1P4	0.0154895	0.188444	2.86463	0.0657829	0.947551
UBE2V1P5																							UBE2V1P5	0.10241	-0.106591	1.23791	-0.0861057	0.931382							UBE2V1P5	0.0949311	0.318834	1.08792	0.293067	0.769471
UBE2V1P8																							UBE2V1P8	0.00327909	-0.0383317	3.22287	-0.0118937	0.99051							UBE2V1P8	0.00287742	0.177559	2.9589	0.0600085	0.952149
UBE2V1P9																							UBE2V1P9	0.0581979	0.133733	2.31351	0.0578052	0.953904							UBE2V1P9	0.0781121	-0.161917	1.43391	-0.11292	0.910094
UBE2V2P1																							UBE2V2P1	0.0195672	0.183741	3.22287	0.0570116	0.954536							UBE2V2P1	0.00263678	0.130035	2.9589	0.043947	0.964947
UBE2V2P2																							UBE2V2P2	0.00467958	0.0334616	3.22287	0.0103825	0.991716
UBE2V2P3																							UBE2V2P3	0.0778302	-0.0799433	1.96701	-0.0406421	0.967581							UBE2V2P3	0.0833525	0.183971	1.90497	0.0965747	0.923064
UBE2W																							UBE2W	1267.59	0.0152823	0.0466364	0.32769	0.743146	0.88348						UBE2W	1308.74	0.0286892	0.0377753	0.759469	0.447572	0.666592
UBE2WP1																							UBE2WP1	0.00728409	0.0334616	3.22287	0.0103825	0.991716							UBE2WP1	0.00866047	0.0941918	2.9589	0.0318334	0.974605
UBE2Z		1	-0.00872092	0.0585338	0.881562																		UBE2Z	2825.19	-0.0195305	0.0225328	-0.866756	0.386076	0.654642						UBE2Z	3028.43	-0.0828666	0.019063	-4.34698	1.38023e-05	0.000333712
UBE3AP2																							UBE3AP2	1.72777	0.292085	0.287153	1.01717	0.30907							UBE3AP2	1.63263	0.156193	0.242564	0.643927	0.519623	0.722823
UBE3B		1	0.015062	0.0608636	0.804543																		UBE3B	2367.77	0.0116702	0.0202988	0.574919	0.565346	0.784527						UBE3B	2453.9	0.0170685	0.0173783	0.982173	0.326015	0.557342
UBE3C		1	0.124864	0.110485	0.258413																		UBE3C	3258.74	0.00140345	0.0319347	0.0439477	0.964946	0.985907						UBE3C	3450.87	-0.0537674	0.0264052	-2.03624	0.041726	0.145699
UBE3D																							UBE3D	151.367	0.0249727	0.063467	0.393476	0.693968	0.858688						UBE3D	154.998	0.052905	0.0501457	1.05503	0.291414	0.52175
UBE4A																							UBE4A	3737.02	0.0734921	0.0345285	2.12844	0.0333002	0.186241						UBE4A	3834.39	0.00877648	0.0281521	0.311752	0.755229	0.877948
UBE4B																							UBE4B	2309.76	0.0281402	0.0235053	1.19718	0.231235	0.512047						UBE4B	2374.62	0.0349225	0.0194282	1.79752	0.0722533	0.212277
UBFD1																							UBFD1	2615.06	-0.032098	0.0208329	-1.54073	0.123382	0.370516						UBFD1	2743.28	0.00336304	0.017337	0.19398	0.846191	0.926635
UBIAD1																							UBIAD1	1000.69	0.0245678	0.0285478	0.860586	0.389466	0.658074						UBIAD1	1056.14	-0.0581532	0.0232674	-2.49935	0.0124422	0.0618049
UBL3																							UBL3	3364.02	0.0556458	0.0555803	1.00118	0.31674	0.594605						UBL3	3458.99	0.0144475	0.042846	0.337197	0.735969	0.866547
UBL4A																							UBL4A	1436.47	0.0166388	0.0335929	0.495307	0.620383	0.817325						UBL4A	1488.25	0.0149883	0.0264762	0.566107	0.571321	0.761105
UBL4B																							UBL4B	0.199206	-0.146956	1.0631	-0.138233	0.890056							UBL4B	0.254582	0.0954205	0.851645	0.112042	0.91079
UBL5																							UBL5	4554.7	0.1224	0.0460179	2.65983	0.00781807	0.0823743						UBL5	4558.64	0.0643701	0.0331827	1.93987	0.0523958	0.170166
UBL5P2																							UBL5P2	5.64446	0.342873	0.179119	1.91422	0.055592							UBL5P2	5.01536	0.352356	0.159487	2.20931	0.027153	0.107717
UBL5P4																							UBL5P4	0.260731	-0.281183	0.78806	-0.356805	0.721238							UBL5P4	0.283003	0.176735	0.586387	0.301396	0.763112
UBL7																							UBL7	925.07	-0.00774865	0.0287142	-0.269855	0.787272	0.906716						UBL7	972.467	-0.0211341	0.0246283	-0.858123	0.390824	0.617676
UBL7-DT																							UBL7-DT	177.201	0.00873367	0.0328661	0.265735	0.790443	0.907462						UBL7-DT	184.777	-0.00117241	0.0285523	-0.0410618	0.967247	0.98601
UBLCP1																							UBLCP1	683.956	-0.0302839	0.0444167	-0.681814	0.495357	0.740364						UBLCP1	725.781	-0.0392694	0.0360068	-1.09061	0.275444	0.50401
UBN1		1	0.0566487	0.074449	0.446713																		UBN1	2669.29	-0.0306505	0.0361186	-0.848607	0.3961	0.664162						UBN1	2833.09	-0.0399125	0.0293367	-1.3605	0.173673	0.376266
UBN2																							UBN2	1658.2	0.053655	0.0463084	1.15864	0.246601	0.528278						UBN2	1722.86	-0.0228311	0.0367446	-0.621346	0.534372	0.734428
UBOX5		1	-0.0278342	0.0354471	0.432318																		UBOX5	513.514	0.0202023	0.0309427	0.652893	0.513825	0.753804						UBOX5	528.748	0.0342963	0.0249381	1.37526	0.169052	0.369554
UBOX5-AS1																							UBOX5-AS1	0.0630009	0.0803157	1.64586	0.0487988	0.96108							UBOX5-AS1	0.0585356	0.113889	1.40601	0.0810016	0.935441
UBP1		2	0.0108456	0.0423027	0.797658																		UBP1	3121.62	-0.0833322	0.0313648	-2.65687	0.007887	0.0826402						UBP1	3373.49	-0.0690093	0.0260229	-2.65187	0.00800485	0.0450284
UBQLN1-AS1		1	0.00433772	0.0429016	0.919464																		UBQLN1-AS1	212.784	0.18967	0.0416901	4.54952	5.37695e-06	0.000875647						UBQLN1-AS1	206.1	0.137154	0.0351453	3.90248	9.5214e-05	0.00152301
UBQLN1P1																							UBQLN1P1	0.00308925	0.00340572	3.22287	0.00105674	0.999157
UBQLN3																							UBQLN3	0.329181	0.691645	0.747389	0.925416	0.35475							UBQLN3	0.30126	-0.0888828	0.64222	-0.138399	0.889925
UBQLN4																							UBQLN4	2079.4	-0.0830979	0.0250479	-3.31755	0.000908094	0.0229918						UBQLN4	2228.41	-0.0392515	0.0203449	-1.9293	0.0536933	0.17313
UBQLN4P1																							UBQLN4P1	6.12228	-0.239403	0.174335	-1.37324	0.169679	0.433523						UBQLN4P1	5.87892	0.504173	0.142429	3.53983	0.000400387	0.00469148
UBQLN4P2																							UBQLN4P2	0.00957689	0.0100984	3.22287	0.00313336	0.9975							UBQLN4P2	0.00462883	0.189241	2.9589	0.0639565	0.949005
UBQLNL		1	-0.026796	0.0131373	0.0413821																		UBQLNL	65.4637	-0.207866	0.105138	-1.97708	0.048033	0.226087						UBQLNL	69.7553	0.0641891	0.0852883	0.752613	0.451682	0.669449
UBR1		1	-0.076729	0.0857822	0.371074																		UBR1	966.132	0.0235045	0.0385711	0.609381	0.542272	0.769921						UBR1	1014.23	-0.0378423	0.0328643	-1.15147	0.249539	0.474321
UBR2																							UBR2	3130.8	0.111303	0.0290182	3.83562	0.000125248	0.00694571						UBR2	3204.65	-0.0105115	0.024273	-0.433051	0.664978	0.823904
UBR3																							UBR3	3226.33	0.0858921	0.0574519	1.49502	0.134908	0.3877						UBR3	3326.12	-0.0175592	0.0459452	-0.382177	0.70233	0.846395
UBR5																							UBR5	2525.72	0.0857614	0.0378025	2.26867	0.0232884	0.152544						UBR5	2630.91	-0.0549863	0.033335	-1.64951	0.099044	0.261128
UBR5-DT																							UBR5-DT	93.4361	-0.0843678	0.0517363	-1.63073	0.102948	0.336728						UBR5-DT	100.139	-0.0385024	0.0424455	-0.907101	0.364354	0.593866
UBR7																							UBR7	1173.54	0.00620489	0.0220954	0.280823	0.778846	0.901845						UBR7	1213.59	0.0291331	0.0177689	1.63956	0.101097	0.264828
UBTD1																							UBTD1	424.412	0.0227094	0.04339	0.523379	0.600711	0.806142						UBTD1	446.29	-0.0426734	0.0335365	-1.27245	0.203214	0.415604
UBTD2																							UBTD2	968.494	-0.0365524	0.0345182	-1.05893	0.28963	0.570648						UBTD2	1020.69	-0.010028	0.0280602	-0.357374	0.720812	0.857334
UBTD2P1																							UBTD2P1	0.00518879	-0.0500133	3.22287	-0.0155183	0.987619							UBTD2P1	0.0123506	0.0996336	2.9589	0.0336726	0.973138
UBTF																							UBTF	4678.15	-0.0373238	0.028993	-1.28734	0.197977	0.469665						UBTF	4899.5	0.0132828	0.024143	0.550171	0.582202	0.768969
UBTFL1																							UBTFL1	0.00866447	0.0100984	3.22287	0.00313336	0.9975							UBTFL1	0.0208006	0.0277901	2.9589	0.00939204	0.992506
UBTFL10																							UBTFL10	15.4494	0.169459	0.118208	1.43356	0.151697	0.411688						UBTFL10	15.366	0.0508392	0.0983643	0.516847	0.605263	0.785229
UBTFL11																							UBTFL11	1.04597	1.91437	0.706765	2.70864	0.00675594							UBTFL11	0.491679	0.774725	0.699621	1.10735	0.268143
UBTFL2																							UBTFL2	0.00520758	0.0334616	3.22287	0.0103825	0.991716							UBTFL2	0.0193087	-0.0136071	2.9589	-0.0045987	0.996331
UBTFL3																							UBTFL3	0.021703	-0.036628	3.22287	-0.011365	0.990932							UBTFL3	0.0139217	0.235967	2.9589	0.0797484	0.936437
UBTFL6																							UBTFL6	0.579586	-0.622733	0.506973	-1.22833	0.219321							UBTFL6	0.716266	-0.190325	0.378328	-0.503068	0.614916
UBTFL7																							UBTFL7	0.129277	0.762422	1.1463	0.665116	0.505976							UBTFL7	0.0395251	0.316952	1.60108	0.197962	0.843075
UBTFL8																							UBTFL8	0.0900887	0.640021	1.75165	0.365382	0.714826							UBTFL8	0.0293537	0.193093	2.20629	0.0875193	0.930259
UBTFL9																							UBTFL9	10.1448	0.438395	0.156125	2.80797	0.00498547	0.0633109						UBTFL9	9.14465	0.194121	0.135492	1.43271	0.15194	0.345127
UBXN10																							UBXN10	315.861	-0.151376	0.119131	-1.27067	0.203847	0.476512						UBXN10	349.981	-0.11302	0.0997215	-1.13336	0.257065	0.483306
UBXN11		1	0.058968	0.0597708	0.323854																		UBXN11	874.366	0.000151522	0.0473374	0.00320089	0.997446	0.998698						UBXN11	947.915	-0.136096	0.0370056	-3.67772	0.000235332	0.00311007
UBXN2A		1	-0.022164	0.0337466	0.511325																		UBXN2A	749.294	0.00336757	0.0303254	0.111048	0.911578	0.964243						UBXN2A	783.549	-0.00953951	0.0240214	-0.397126	0.691274	0.840078
UBXN2B		1	-0.0764462	0.0190555	6.02685e-05																		UBXN2B	1772.7	-0.0290199	0.0457581	-0.634201	0.525949	0.759753						UBXN2B	1832.21	0.0563293	0.0372437	1.51245	0.130418	0.312819
UBXN6		1	-0.170483	0.074239	0.0216529																		UBXN6	8423.71	0.0780165	0.0303012	2.5747	0.0100328	0.0951635						UBXN6	8497.1	0.0689817	0.0239432	2.88105	0.00396352	0.0267627
UBXN7																							UBXN7	1279.68	0.0533837	0.0452795	1.17898	0.238406	0.519818						UBXN7	1339.58	-0.0494768	0.0379977	-1.3021	0.192882	0.401751
UBXN7-AS1																							UBXN7-AS1	0.874582	0.0256157	0.385316	0.0664796	0.946996							UBXN7-AS1	0.920506	-0.0515795	0.295778	-0.174386	0.861562
UBXN8		1	-0.0556861	0.0572024	0.330309																		UBXN8	1364.19	0.0568253	0.0342555	1.65887	0.0971427	0.32661						UBXN8	1399.34	0.0223627	0.0261559	0.854977	0.392564	0.619162
UCA1		2	0.0107983	0.0126012	0.391486																		UCA1	47.5083	0.0160723	0.203971	0.0787969	0.937194	0.974839						UCA1	53.5215	-0.277095	0.166752	-1.66172	0.0965691	0.256634
UCHL1		1	-0.0551791	0.0382266	0.148887																		UCHL1	37.0278	-0.119443	0.119183	-1.00218	0.316255	0.594146						UCHL1	39.293	0.0210908	0.0969399	0.217566	0.827768	0.916098
UCHL1-DT																							UCHL1-DT	0.00341197	-0.0383317	3.22287	-0.0118937	0.99051							UCHL1-DT	0.00300703	0.177559	2.9589	0.0600085	0.952149
UCK1		1	0.0740901	0.0399368	0.0635701																		UCK1	2815.8	0.0768001	0.0353138	2.17479	0.0296459	0.174398						UCK1	2816.48	0.102139	0.0269072	3.79597	0.000147067	0.00215512
UCK2																							UCK2	772.628	0.0603262	0.0380532	1.58531	0.112896	0.354524						UCK2	795.789	0.00498383	0.0343005	0.145299	0.884475	0.94607
UCKL1																							UCKL1	2605.29	-0.0162892	0.0382967	-0.425341	0.670588	0.846333						UCKL1	2703.44	0.0320536	0.029684	1.07983	0.280219	0.509557
UCKL1-AS1																							UCKL1-AS1	14.5471	0.0382282	0.140647	0.271802	0.785774	0.905696						UCKL1-AS1	14.8009	0.0676673	0.104582	0.647025	0.517616	0.721383
UCMA																							UCMA	1.31495	0.0975765	0.384817	0.253566	0.799831							UCMA	1.53785	-0.432284	0.32132	-1.34534	0.178515	0.382745
UCN																							UCN	116.719	0.0426408	0.079687	0.535104	0.592578	0.800992						UCN	120.711	0.00340597	0.0685556	0.0496818	0.960376	0.982889
UCN2																							UCN2	3.51421	-1.14604	0.332777	-3.44386	0.000573471							UCN2	3.58072	0.0937818	0.244464	0.383622	0.701258	0.845937
UCN3																							UCN3	0.0699845	0.385864	2.00229	0.192711	0.847185							UCN3	0.0607256	0.0263014	1.68449	0.0156139	0.987542
UCP1																							UCP1	0.214044	0.452985	0.960072	0.471824	0.637052							UCP1	0.199611	0.00566557	0.862005	0.00657256	0.994756
UCP2		1	-0.0104895	0.025955	0.686108																		UCP2	1096.14	-0.0488802	0.0749328	-0.652321	0.514194	0.753962						UCP2	1251.23	-0.277496	0.0606089	-4.57847	4.68388e-06	0.000142498
UCP3																							UCP3	65.8744	-0.014297	0.0805272	-0.177543	0.859082	0.940877						UCP3	69.3943	-0.0226744	0.0653495	-0.346971	0.728613	0.86214
UEVLD																							UEVLD	719.853	-0.0362776	0.0394551	-0.919467	0.357852	0.629302						UEVLD	760.331	-0.018393	0.0327633	-0.561391	0.574531	0.763544
UFD1-AS1		1	0.00780509	0.0207588	0.706925																		UFD1-AS1	22.0917	0.02048	0.0830608	0.246566	0.805244	0.914199						UFD1-AS1	23.1084	-0.0165366	0.0686865	-0.240754	0.809746	0.907234
UFL1-AS1																							UFL1-AS1	25.8587	0.0933543	0.0927381	1.00664	0.314106	0.592181						UFL1-AS1	25.8063	0.105125	0.0760629	1.38208	0.166947	0.367095
UFM1P2																							UFM1P2	0.125906	-0.16001	1.13525	-0.140947	0.887912							UFM1P2	0.12567	0.270093	0.894389	0.301986	0.762663
UFM1P3																							UFM1P3	0.0469068	0.185448	2.56052	0.0724257	0.942263							UFM1P3	0.0222623	0.152603	2.66812	0.0571947	0.95439
UFSP1		1	-0.0314851	0.0309012	0.308252																		UFSP1	74.0341	0.0934507	0.0575087	1.62498	0.104166	0.338755						UFSP1	75.9423	-0.000800054	0.0469892	-0.0170263	0.986416	0.994174
UFSP2		1	0.0111248	0.0366551	0.761509																		UFSP2	1145.85	0.0254183	0.0230676	1.10191	0.270502	0.55191						UFSP2	1182.07	0.0243854	0.0177758	1.37183	0.170117	0.371026
UGCG																							UGCG	1659.49	-0.138433	0.0600813	-2.30409	0.0212176	0.144507						UGCG	1826.87	-0.0990843	0.0552064	-1.7948	0.0726857	0.21307
UGDH-AS1		1	-0.00128935	0.0281394	0.963454																		UGDH-AS1	405.645	0.0356127	0.036815	0.967341	0.333374	0.607278						UGDH-AS1	408.52	0.108514	0.0307475	3.52919	0.000416828	0.00483778
UGGT2		1	-0.00324727	0.0165206	0.844173																		UGGT2	682.712	-0.0131615	0.032319	-0.407238	0.683833	0.853549						UGGT2	715.876	-0.00858051	0.0267637	-0.320602	0.748512	0.87371
UGT1A10		1	-0.117318	0.0375243	0.00176929																		UGT1A10	54686.4	0.0865391	0.0425168	2.03541	0.0418099	0.209774						UGT1A10	55510.2	0.0387352	0.0366519	1.05684	0.290584	0.520891
UGT1A11P																							UGT1A11P	0.686743	0.411909	0.377024	1.09253	0.274601							UGT1A11P	0.614305	0.236719	0.332695	0.711518	0.476763
UGT1A12P																							UGT1A12P	1.9614	-0.29847	0.31602	-0.944465	0.344932							UGT1A12P	1.88381	0.584517	0.27514	2.12444	0.0336337	0.124935
UGT1A13P																							UGT1A13P	0.130303	-0.18167	1.0419	-0.174365	0.861579							UGT1A13P	0.12911	0.297789	0.835998	0.356208	0.721685
UGT1A2P		1	-0.0115873	0.0205633	0.573098																		UGT1A2P	119.604	-0.0353211	0.114165	-0.309386	0.757028	0.891267						UGT1A2P	125.083	0.0174611	0.102959	0.169593	0.86533	0.936375
UGT1A5		1	-0.11809	0.0377713	0.00176929																		UGT1A5	53675.9	0.0855258	0.0427556	2.00034	0.0454631	0.219643						UGT1A5	54488.5	0.039228	0.0368499	1.06453	0.287087	0.516967
UGT1A7		1	-0.11785	0.0376946	0.00176929																		UGT1A7	53686.2	0.0854248	0.0427558	1.99797	0.04572	0.220401						UGT1A7	54502.7	0.0390461	0.0368466	1.05969	0.289285	0.519364
UGT1A8		1	-0.117898	0.0377097	0.00176929																		UGT1A8	53672.7	0.0854396	0.0427581	1.99821	0.0456938	0.220401						UGT1A8	54486	0.0392417	0.0368513	1.06487	0.286937	0.516824
UGT2A1		1	0.0201166	0.0131092	0.124895																		UGT2A1	744.6	0.496602	0.165197	3.00612	0.00264606	0.0436138						UGT2A1	614.222	0.517601	0.133225	3.88518	0.000102255	0.00160375
UGT2A2		1	0.0201126	0.0131065	0.124895																		UGT2A2	744.424	0.496704	0.165335	3.00422	0.00266261	0.0437787						UGT2A2	614.035	0.517796	0.133311	3.88413	0.000102696	0.00160851
UGT2A3P7		1	0.010034	0.0335524	0.764897																		UGT2A3P7	18.5819	0.139957	0.104893	1.33428	0.182112	0.450446						UGT2A3P7	18.7093	0.0301271	0.0874118	0.344657	0.730352	0.862972
UGT2B11		2	-0.00698584	0.0210858	0.740414																		UGT2B11	175.115	-0.408749	0.146996	-2.78068	0.00542447	0.0665469						UGT2B11	169.309	0.618932	0.121458	5.09585	3.47183e-07	1.67057e-05
UGT2B17		2	0.0167223	0.0141193	0.236271																		UGT2B17	4103.65	-0.0929415	0.212282	-0.437822	0.661516	0.840432						UGT2B17	4669.86	-0.240632	0.173513	-1.38683	0.165494	0.365058
UGT2B24P																							UGT2B24P	82.2146	-0.365938	0.170457	-2.1468	0.0318093	0.181717						UGT2B24P	74.707	0.908562	0.137466	6.60934	3.8604e-11	1.259e-08
UGT2B25P																							UGT2B25P	31.2051	-0.237393	0.130403	-1.82046	0.0686893	0.274058						UGT2B25P	29.0181	0.676868	0.109098	6.20422	5.49704e-10	9.16757e-08
UGT2B26P		1	0.0323163	0.0352256	0.358928																		UGT2B26P	5.83203	-0.24877	0.160056	-1.55427	0.12012							UGT2B26P	5.56242	0.554242	0.136033	4.07432	4.61486e-05	0.000875076
UGT2B27P																							UGT2B27P	545.587	0.0670019	0.0827394	0.809794	0.418059	0.682596						UGT2B27P	545.806	0.109293	0.0753315	1.45082	0.146829	0.337304
UGT2B28		1	0.00374837	0.0286317	0.895841																		UGT2B28	44.6111	-0.117165	0.120031	-0.976116	0.329007	0.604072						UGT2B28	42.6976	0.437628	0.0999842	4.37698	1.20337e-05	0.000299333
UGT2B29P		1	0.0167116	0.019344	0.387635																		UGT2B29P	7.65043	0.172256	0.231561	0.743888	0.456945	0.712964						UGT2B29P	7.6233	0.0466648	0.187389	0.249026	0.803341	0.903677
UGT3A1		1	0.0426789	0.0396422	0.281657																		UGT3A1	5685.41	0.0127413	0.0623212	0.204446	0.838005	0.931715						UGT3A1	5939.8	-0.0130722	0.0478383	-0.273258	0.784655	0.893496
UGT3A2		1	-0.012775	0.0162754	0.432495																		UGT3A2	46.1016	-0.446045	0.11205	-3.98078	6.86903e-05	0.00491784						UGT3A2	54.6811	-0.178079	0.0934562	-1.90548	0.0567174	0.179785
UGT8																							UGT8	3.66657	-0.00801891	0.285791	-0.0280587	0.977615							UGT8	3.41869	0.462593	0.252201	1.83423	0.0666205	0.200908
UHMK1																							UHMK1	4707.57	0.0835575	0.0721454	1.15818	0.24679	0.528278						UHMK1	4804.65	0.0211122	0.0560633	0.376577	0.706488	0.848479
UHRF1																							UHRF1	29.8531	-0.291409	0.139885	-2.08321	0.0372324	0.197285						UHRF1	36.4185	-0.34905	0.112942	-3.09053	0.00199798	0.0160144
UHRF2	1					2664	0.376317	0.474962	0.0596913	0.0753246	0.0137046												UHRF2	1600.95	0.0615765	0.0342047	1.80024	0.0718234	0.279887						UHRF2	1635.53	0.0333013	0.0276539	1.20422	0.228506	0.448682
UHRF2P1																							UHRF2P1	0.15532	-0.45403	1.09899	-0.413133	0.679509							UHRF2P1	0.180827	0.23361	0.815284	0.286539	0.774466
UICLM																							UICLM	514.233	-0.0821299	0.0875914	-0.937649	0.348425	0.620367						UICLM	540.936	0.0277137	0.0696088	0.398135	0.690531	0.839587
UIMC1																							UIMC1	728.943	0.000168418	0.0266393	0.00632214	0.994956	0.997413						UIMC1	762.409	-0.00836099	0.0217432	-0.384533	0.700584	0.845679
ULBP1																							ULBP1	5.81913	-0.0660818	0.241568	-0.273554	0.784427							ULBP1	6.32545	-0.0969244	0.191541	-0.506023	0.61284	0.790769
ULBP2																							ULBP2	14.4206	0.0614919	0.116552	0.527592	0.597782	0.803985						ULBP2	15.4873	-0.152157	0.0941882	-1.61546	0.106212	0.273731
ULBP3		1	-0.0567047	0.0355524	0.110721																		ULBP3	49.2672	-0.247629	0.086089	-2.87643	0.00402196	0.055527						ULBP3	55.2722	-0.0967891	0.0706656	-1.36968	0.170788	0.372102
ULK1		1	-0.0108287	0.0128451	0.399215																		ULK1	8219.19	-0.0457766	0.0581273	-0.787524	0.430975	0.69355						ULK1	8805.7	-0.0639085	0.0450455	-1.41875	0.155971	0.350891
ULK2		1	-0.0464347	0.0284796	0.103005																		ULK2	686.921	0.0179261	0.0349222	0.513316	0.60773	0.809957						ULK2	725.471	-0.0555598	0.0303677	-1.82957	0.067315	0.202206
ULK3		1	0.0387275	0.0239685	0.106145																		ULK3	2934.32	-0.0752495	0.0458008	-1.64297	0.100389	0.331879						ULK3	3113.39	-0.00862731	0.0367711	-0.234622	0.814502	0.90961
ULK4		1	-0.0115852	0.0139187	0.405216																		ULK4	109.796	0.0977489	0.0584069	1.67358	0.0942126	0.321907						ULK4	114.757	-0.0747842	0.0517424	-1.44532	0.148369	0.339697
ULK4P1																							ULK4P1	0.0655015	-0.1751	1.81205	-0.0966308	0.92302							ULK4P1	0.0825359	0.110847	1.1778	0.0941137	0.925019
ULK4P2																							ULK4P2	0.0851868	0.232301	1.05624	0.219932	0.825924							ULK4P2	0.105681	-0.152194	0.880588	-0.172832	0.862783
ULK4P3																							ULK4P3	0.0322071	-0.0532961	2.55203	-0.0208838	0.983338							ULK4P3	0.0512268	-0.00497338	1.81607	-0.00273853	0.997815
UMAD1																							UMAD1	783.55	0.024764	0.0490771	0.504594	0.613844	0.813747						UMAD1	801.057	0.058636	0.0391089	1.4993	0.133796	0.318015
UMLILO																							UMLILO	0.0432709	0.085303	2.27423	0.0375084	0.97008							UMLILO	0.0326963	0.204775	2.16991	0.0943703	0.924815
UMOD																							UMOD	0.274194	0.161224	0.797139	0.202253	0.839719							UMOD	0.186269	0.710399	0.857095	0.828846	0.407192
UMODL1																							UMODL1	6.39911	-0.356041	0.308116	-1.15554	0.247868	0.529461						UMODL1	8.06044	-0.414776	0.259285	-1.59969	0.109668	0.279616
UMODL1-AS1																							UMODL1-AS1	1.73388	-0.234163	0.458634	-0.510566	0.609655							UMODL1-AS1	2.12539	-0.405186	0.361275	-1.12154	0.262057	0.488708
UNC119																							UNC119	977.32	-0.248246	0.0461716	-5.37659	7.59111e-08	4.78473e-05						UNC119	1098.57	-0.104289	0.0371584	-2.80662	0.00500647	0.0318694
UNC119B		1	0.0380781	0.052334	0.466859																		UNC119B	1446.07	0.106578	0.0532808	2.00031	0.0454673	0.219643						UNC119B	1461.38	0.0404632	0.0462922	0.874083	0.382073	0.610485
UNC13A																							UNC13A	6.29931	-0.156524	0.173482	-0.902253	0.366922	0.637066						UNC13A	7.47041	-0.339002	0.137048	-2.47361	0.0133755	0.0651145
UNC13B																							UNC13B	2841.26	-0.00694711	0.0350415	-0.198254	0.842847	0.933706						UNC13B	3031.83	-0.0754537	0.0305464	-2.47013	0.0135064	0.0655813
UNC13C																							UNC13C	0.485596	1.03704	0.626278	1.65588	0.0977452							UNC13C	0.393128	0.0326384	0.640629	0.0509474	0.959367
UNC13D		1	-0.0177228	0.0517392	0.731943																		UNC13D	1524.24	-0.0577625	0.0698857	-0.826528	0.408505	0.675003						UNC13D	1598.81	0.0213332	0.0516174	0.413295	0.67939	0.832914
UNC45A																							UNC45A	2228.74	-0.0474305	0.0257573	-1.84144	0.0655577	0.266717						UNC45A	2395.47	-0.0735445	0.0207176	-3.54985	0.00038545	0.00455281
UNC45B																							UNC45B	8.38935	0.00111907	0.153303	0.00729976	0.994176	0.997108						UNC45B	8.41306	0.153932	0.126828	1.21371	0.22486	0.444092
UNC50		1	0.0256391	0.0226761	0.258194																		UNC50	1467.79	-0.0041803	0.025635	-0.16307	0.870463	0.945392						UNC50	1536.69	-0.00867199	0.0200633	-0.432231	0.665573	0.82416
UNC5A																							UNC5A	9.19332	-0.321864	0.158704	-2.02807	0.042553	0.21153						UNC5A	10.6409	-0.168431	0.139284	-1.20926	0.226562	0.446334
UNC5B																							UNC5B	714.563	-0.105261	0.061746	-1.70474	0.0882434	0.311119						UNC5B	778.344	-0.0827619	0.0489707	-1.69003	0.0910224	0.24699
UNC5B-AS1																							UNC5B-AS1	6.24416	-0.071352	0.295514	-0.24145	0.809206	0.916536						UNC5B-AS1	6.36226	0.142322	0.23221	0.612902	0.539941	0.73851
UNC5C		1	0.000968146	0.0492151	0.984305																		UNC5C	160.733	-0.090641	0.0570691	-1.58827	0.112226	0.353765						UNC5C	172.137	-0.0330853	0.0454059	-0.728657	0.466211	0.680982
UNC5C-AS1																							UNC5C-AS1	24.8942	0.05113	0.0917401	0.557335	0.577298	0.79252						UNC5C-AS1	25.2992	0.0593945	0.0730744	0.812795	0.416336	0.64043
UNC5CL		1	-0.0456144	0.0314215	0.146586																		UNC5CL	3113.31	-0.11219	0.0678434	-1.65366	0.0981975	0.327876						UNC5CL	3299.14	0.0211997	0.0560726	0.378075	0.705375	0.84801
UNC5D																							UNC5D	0.438183	0.698649	0.575283	1.21444	0.224578							UNC5D	0.468516	-0.567615	0.517907	-1.09598	0.273088
UNC79																							UNC79	33.3313	0.23521	0.0738831	3.18353	0.00145489	0.0302066						UNC79	33.5006	-0.0388431	0.0635675	-0.611052	0.541165	0.739481
UNC80																							UNC80	8.72213	0.29939	0.208642	1.43494	0.151303	0.411072						UNC80	8.17376	0.167289	0.178775	0.935752	0.349401	0.579582
UNC93A		1	0.0264345	0.0283365	0.350883																		UNC93A	817.727	-0.147181	0.120462	-1.2218	0.221783	0.500461						UNC93A	841.31	0.158163	0.100208	1.57834	0.114486	0.287804
UNC93B1																							UNC93B1	1561.07	0.0116899	0.0353497	0.330692	0.740877	0.882254						UNC93B1	1650.39	-0.0549581	0.0281939	-1.94929	0.0512605	0.16755
UNC93B2																							UNC93B2	0.381538	0.329315	0.670163	0.491395	0.623147							UNC93B2	0.347687	0.273389	0.516718	0.529088	0.596744
UNC93B3																							UNC93B3	1.79025	0.000400868	0.287168	0.00139594	0.998886							UNC93B3	1.77431	0.19614	0.248798	0.78835	0.430492	0.652945
UNC93B4																							UNC93B4	0.0916506	-0.281939	1.57793	-0.178676	0.858192							UNC93B4	0.128631	0.0854693	1.00147	0.0853441	0.931988
UNC93B5																							UNC93B5	2.32809	-0.176732	0.274228	-0.644472	0.51927							UNC93B5	2.12819	0.705242	0.235646	2.9928	0.00276434	0.0202403
UNC93B6																							UNC93B6	0.119289	0.00694101	1.10077	0.0063056	0.994969							UNC93B6	0.11467	0.169278	0.922701	0.183459	0.854438
UNC93B7																							UNC93B7	1.27229	-0.726181	0.482717	-1.50436	0.132488							UNC93B7	1.13819	1.69203	0.449384	3.76522	0.0001664	0.00237972
UNC93B8																							UNC93B8	0.702911	-0.402235	0.569721	-0.706021	0.480175							UNC93B8	0.581853	1.49154	0.519209	2.87272	0.00406953
UNCX																							UNCX	0.0907087	-0.0665584	2.1715	-0.0306509	0.975548							UNCX	0.134467	-0.191628	1.32861	-0.144232	0.885317
UNG		1	-0.0552564	0.0638266	0.38664																		UNG	2308.2	-0.0338457	0.0320474	-1.05611	0.290916	0.57195						UNG	2421.04	0.00519764	0.0280784	0.185112	0.853141	0.930458
UNGP1																							UNGP1	1.32668	0.236268	0.36672	0.644273	0.519398							UNGP1	1.19902	0.390837	0.307992	1.26898	0.204446	0.417281
UNGP3																							UNGP3	0.867875	-0.628115	0.436452	-1.43914	0.150111							UNGP3	0.87406	0.583349	0.342553	1.70294	0.0885785
UNK		1	0.0326783	0.0985512	0.740201																		UNK	1871.24	-0.0410316	0.0500436	-0.819916	0.412264	0.677488						UNK	1941.97	0.0491832	0.0383027	1.28407	0.199118	0.410273
UNKL																							UNKL	1600.66	0.0215436	0.0509537	0.422807	0.672436	0.84713						UNKL	1659.61	0.00777674	0.0355295	0.218881	0.826743	0.915719
UOX																							UOX	0.661645	0.703672	0.484197	1.45328	0.146147							UOX	0.601949	-0.0772989	0.401034	-0.192749	0.847155
UPF2																							UPF2	2226.84	0.0456475	0.05893	0.774605	0.438573	0.698535						UPF2	2303.95	-0.0015149	0.0479395	-0.0316002	0.974791	0.989162
UPF3A		2	0.091355	0.0309649	0.00317488																		UPF3A	2313.53	-0.0125011	0.0400552	-0.312096	0.754968	0.89002						UPF3A	2412.52	0.011178	0.0309853	0.360752	0.718285	0.855333
UPF3AP1																							UPF3AP1	5.31833	-0.101317	0.179551	-0.564281	0.572563							UPF3AP1	4.95214	0.541361	0.153595	3.52461	0.000424114	0.0049008
UPF3AP2																							UPF3AP2	10.9119	-0.0807551	0.136522	-0.591516	0.554175	0.776649						UPF3AP2	10.6993	0.292833	0.106514	2.74924	0.00597334	0.0364814
UPF3AP3																							UPF3AP3	32.2875	-0.304922	0.161024	-1.89364	0.0582729	0.250073						UPF3AP3	34.4548	0.120963	0.130622	0.926051	0.35442	0.584631
UPF3B																							UPF3B	785.29	-0.0108888	0.0706137	-0.154203	0.87745	0.948881						UPF3B	831.958	-0.0475118	0.0570549	-0.832739	0.404992	0.629918
UPK1A																							UPK1A	3.94215	0.0454935	0.198734	0.228917	0.818934							UPK1A	4.21897	-0.128901	0.159785	-0.806715	0.419831	0.643929
UPK1A-AS1																							UPK1A-AS1	0.79422	0.48741	0.496185	0.982315	0.325945							UPK1A-AS1	0.751093	-0.0410918	0.438896	-0.0936255	0.925407
UPK1B																							UPK1B	59.7222	0.104137	0.263792	0.394768	0.693014	0.85812						UPK1B	54.2806	0.474419	0.234338	2.0245	0.0429183	0.148712
UPK2																							UPK2	1.37663	-0.0656395	0.336928	-0.194818	0.845536							UPK2	1.63965	-0.416114	0.270235	-1.53982	0.123604	0.302612
UPK3A																							UPK3A	4.60828	-0.0870852	0.184327	-0.472448	0.636607							UPK3A	5.17313	-0.200496	0.140375	-1.42829	0.153208	0.346987
UPK3B																							UPK3B	515.183	0.0382053	0.218321	0.174996	0.861083	0.94158						UPK3B	479.414	0.428088	0.182927	2.34021	0.0192728	0.084459
UPK3BL1		3	0.015627	0.0194451	0.4216																		UPK3BL1	1193.87	-0.233787	0.0997724	-2.3432	0.0191189	0.136374						UPK3BL1	1225.28	0.227715	0.0815721	2.79158	0.00524519	0.0330805
UPK3BL2		1	-0.0100306	0.0477162	0.833501																		UPK3BL2	315.555	-0.28489	0.10916	-2.60984	0.00905842	0.089699						UPK3BL2	320.42	0.307195	0.0861507	3.56579	0.000362759	0.0043461
UPK3BL3P		1	-0.0610976	0.0292261	0.0365716																		UPK3BL3P	99.4302	-0.0687159	0.0669697	-1.02607	0.304856	0.582809						UPK3BL3P	103.713	0.0497199	0.0510682	0.973598	0.330256	0.56139
UPK3BP1		1	0.0347964	0.0273918	0.20397																		UPK3BP1	17.9152	0.0268755	0.100662	0.266988	0.789478	0.90712						UPK3BP1	19.1461	-0.105169	0.0763772	-1.37697	0.168522	0.368725
UPP1		1	0.0311076	0.0569178	0.584698																		UPP1	481.608	-0.0789085	0.0786885	-1.0028	0.31596	0.593885						UPP1	567.592	-0.362592	0.0762415	-4.75583	1.97629e-06	7.06422e-05
UPP2		1	0.0431369	0.0382184	0.259027																		UPP2	1335.16	-0.0267702	0.186144	-0.143814	0.885647	0.95236						UPP2	1518.49	-0.278985	0.160696	-1.7361	0.082546	0.231864
UPP2-IT1		1	0.0439904	0.0518535	0.396238																		UPP2-IT1	34.2166	-0.302466	0.258467	-1.17023	0.241908	0.523304						UPP2-IT1	44.0454	-0.512067	0.21688	-2.36107	0.0182225	0.081114
UPRT																							UPRT	361.231	-0.00850031	0.0341462	-0.248939	0.803408	0.913583						UPRT	379.829	-0.0213122	0.0287052	-0.742451	0.457814	0.673916
UQCC1		1	-0.0706166	0.0333653	0.0343048																		UQCC1	2580.92	-0.0144967	0.0224495	-0.645746	0.518444	0.756398						UQCC1	2678.7	0.0300942	0.0177624	1.69426	0.0902152	0.245571
UQCC2		1	0.0330554	0.0475504	0.486951																		UQCC2	1130.3	-0.00421081	0.0431764	-0.0975257	0.922309	0.969061						UQCC2	1173.7	0.0215499	0.033462	0.64401	0.519569	0.722823
UQCC3		1	-0.111511	0.0801694	0.164244																		UQCC3	845.075	0.104402	0.0460978	2.26479	0.0235255	0.15355						UQCC3	835.378	0.126201	0.0351535	3.59	0.000330675	0.00406194
UQCC4																							UQCC4	323.058	0.0312145	0.0384954	0.810864	0.417444	0.681881						UQCC4	335.461	-0.00309531	0.0308095	-0.100466	0.919974	0.963398
UQCC5																							UQCC5	612.249	0.0184546	0.0421784	0.437538	0.661721	0.840577						UQCC5	616.423	0.121706	0.0359016	3.39	0.000698933	0.00722616
UQCC6		1	0.0149609	0.0152264	0.325822																		UQCC6	269.642	0.0238864	0.0402557	0.593365	0.552937	0.776266						UQCC6	271.454	0.118182	0.033449	3.53322	0.000410537	0.00477609
UQCR11																							UQCR11	7700.95	0.12678	0.0478403	2.65006	0.00804779	0.0835301						UQCR11	7640.52	0.0941875	0.0345623	2.72515	0.00642719	0.0386184
UQCRB-AS1																							UQCRB-AS1	2.17104	0.239465	0.239416	1.0002	0.317212							UQCRB-AS1	2.10874	0.0970476	0.221781	0.437582	0.661689	0.82143
UQCRBP1																							UQCRBP1	4.48952	-0.0357258	0.184121	-0.194034	0.846149							UQCRBP1	4.32646	0.342322	0.155306	2.20419	0.0275113	0.108653
UQCRBP2																							UQCRBP2	0.0305359	0.0418612	2.40304	0.0174201	0.986101							UQCRBP2	0.0488715	-0.00395259	1.72753	-0.002288	0.998174
UQCRC2P1																							UQCRC2P1	0.0654532	0.235585	1.63926	0.143714	0.885726							UQCRC2P1	0.0336655	0.204776	2.03015	0.100868	0.919655
UQCRFS1-DT																							UQCRFS1-DT	13.2473	0.0864411	0.0933642	0.925848	0.354525	0.626261						UQCRFS1-DT	13.4468	0.041461	0.0839402	0.493934	0.621352	0.795826
UQCRFS1P1																							UQCRFS1P1	155.127	-0.148673	0.0938814	-1.58363	0.113278	0.355147						UQCRFS1P1	153.211	0.325466	0.0772748	4.2118	2.5334e-05	0.000544764
UQCRFS1P2																																			UQCRFS1P2	0.00751908	0.0941918	2.9589	0.0318334	0.974605
UQCRHL																							UQCRHL	419.397	0.0788355	0.0484203	1.62815	0.103493	0.33781						UQCRHL	408.66	0.202401	0.0411841	4.91454	8.89934e-07	3.74768e-05
UQCRHP1																							UQCRHP1	0.537304	-0.340494	0.486093	-0.700471	0.483633							UQCRHP1	0.51325	0.616967	0.408046	1.512	0.130533
UQCRHP2																							UQCRHP2	0.0847993	-0.0431942	1.75498	-0.0246124	0.980364							UQCRHP2	0.0820084	0.20734	1.55591	0.133259	0.893988
UQCRHP3																							UQCRHP3	0.0434357	0.0669294	2.01247	0.0332573	0.973469							UQCRHP3	0.0346283	0.139378	1.71078	0.0814703	0.935068
UQCRHP4																																			UQCRHP4	0.00607194	0.112113	2.9589	0.0378902	0.969775
URAD																							URAD	0.648157	0.00310492	0.64125	0.00484198	0.996137							URAD	0.715112	-0.198217	0.44021	-0.450279	0.652509
URAHP		1	-0.0709408	0.0342552	0.0383636																		URAHP	80.0694	0.124334	0.0604017	2.05845	0.0395469	0.203634						URAHP	79.3388	0.102923	0.0481874	2.13589	0.0326886	0.122506
URB1		1	-0.0159009	0.0276316	0.56498																		URB1	1321.8	0.034538	0.0385036	0.897007	0.369715	0.639643						URB1	1383.83	-0.0360867	0.0328644	-1.09805	0.272183	0.500351
URB1-AS1		1	-0.0114538	0.0376384	0.760891																		URB1-AS1	217.24	0.103757	0.0459455	2.25827	0.0239288	0.154969						URB1-AS1	214.428	0.132735	0.0379297	3.4995	0.000466137	0.00527246
URB2																							URB2	208.278	0.0781219	0.0574904	1.35887	0.174188	0.439126						URB2	226.889	-0.204731	0.047768	-4.28594	1.81966e-05	0.000419236
URGCP																							URGCP	3253.86	-0.00620306	0.039776	-0.15595	0.876073	0.948286						URGCP	3407.43	-0.00870356	0.0332901	-0.261446	0.793749	0.8985
URI1																							URI1	2918.65	0.0392755	0.024312	1.61548	0.106207	0.342543						URI1	3003.13	0.023789	0.0205238	1.15909	0.246418	0.470583
URM1		1	-0.110672	0.0542944	0.0415136																		URM1	1969.06	0.0444508	0.0253661	1.75237	0.0797102	0.296625						URM1	2036.43	0.00128248	0.0207798	0.0617179	0.950787	0.978216
UROS		1	0.0368734	0.0158506	0.0200016																		UROS	2365.08	0.0640248	0.0325397	1.96759	0.0491151	0.228758						UROS	2407.43	0.0455287	0.0249515	1.82469	0.0680474	0.203663
USB1																							USB1	1339.66	-0.072238	0.0296859	-2.43341	0.0149572	0.118576						USB1	1463.17	-0.113568	0.0251859	-4.50919	6.50754e-06	0.00018455
USE1																							USE1	1195.64	0.0304968	0.0272869	1.11763	0.263723	0.54627						USE1	1237.1	0.00969827	0.0211882	0.457719	0.647154	0.812597
USF1																							USF1	2239.77	0.0615092	0.0255531	2.40712	0.016079	0.123654						USF1	2309.48	-0.000388273	0.0200675	-0.0193483	0.984563	0.993832
USF1P1																							USF1P1	0.217899	0.274529	0.818539	0.335389	0.737332							USF1P1	0.250085	-0.300756	0.630991	-0.476641	0.633618
USF2																							USF2	7652.26	0.00134158	0.0319732	0.0419596	0.966531	0.986321						USF2	7971.04	0.00588365	0.0237087	0.248165	0.804007	0.904011
USF3																							USF3	1965.56	0.113767	0.042109	2.70174	0.00689785	0.0767257						USF3	2002.28	0.00538185	0.0365297	0.147328	0.882873	0.945045
USH1C		1	0.0886482	0.0571295	0.120732																		USH1C	93.5777	-0.0254771	0.107036	-0.238024	0.811863	0.917522						USH1C	95.2134	0.113553	0.086707	1.30962	0.190326	0.398349
USH1G																							USH1G	0.4415	0.716626	0.784872	0.913049	0.361217							USH1G	0.400781	-0.106168	0.622965	-0.170423	0.864678
USH2A																							USH2A	3901.41	0.0534149	0.072387	0.737907	0.460571	0.715965						USH2A	3937.76	0.0856874	0.0584595	1.46576	0.142715	0.331248
USH2A-AS2																																			USH2A-AS2	0.00415271	0.130035	2.9589	0.043947	0.964947
USHBP1																							USHBP1	369.564	-0.0517606	0.0672966	-0.769142	0.441809	0.701176						USHBP1	381.492	0.077013	0.0548656	1.40367	0.160418	0.357741
USP1																							USP1	861.058	0.0544785	0.046743	1.16549	0.243821	0.525574						USP1	897.372	-0.0340207	0.0389154	-0.874224	0.381996	0.610451
USP10																							USP10	2460.04	-0.0302218	0.0285973	-1.05681	0.2906	0.57195						USP10	2647.32	-0.08945	0.0241627	-3.70198	0.000213922	0.00288559
USP11																							USP11	1541.76	-0.00558272	0.032783	-0.170293	0.86478	0.942903						USP11	1636.94	-0.0589149	0.0263802	-2.2333	0.0255291	0.10327
USP12		1	0.0792821	0.0810133	0.327762																		USP12	2597.59	0.100156	0.0470698	2.12781	0.0333526	0.186299						USP12	2723.41	-0.0885959	0.0430627	-2.05737	0.0396504	0.140646
USP12-DT		1	0.0423296	0.0254406	0.0961396																		USP12-DT	3.76951	0.0140104	0.191569	0.0731348	0.941699							USP12-DT	3.58752	0.35766	0.165526	2.16074	0.0307153	0.117131
USP12P1																							USP12P1	1.14822	0.418643	0.335489	1.24786	0.212082							USP12P1	1.26043	-0.448165	0.291901	-1.53533	0.124702	0.304185
USP12P2																							USP12P2	0.0104447	-0.0015832	3.22287	-0.000491241	0.999608							USP12P2	0.00424598	0.200922	2.9589	0.0679045	0.945862
USP12PX																							USP12PX	0.242528	0.313774	0.891934	0.35179	0.724995							USP12PX	0.242658	-0.110407	0.740859	-0.149026	0.881533
USP12PY																							USP12PY	0.181734	0.0470972	0.960242	0.0490472	0.960882							USP12PY	0.182756	0.0931263	0.866313	0.107497	0.914394
USP13																							USP13	886.849	0.0151508	0.0338065	0.448161	0.654037	0.835613						USP13	936.202	-0.0524475	0.0303455	-1.72835	0.0839261	0.234253
USP16		1	0.146785	0.0569802	0.00999308																		USP16	1860.38	-0.0410458	0.0408835	-1.00397	0.315394	0.593352						USP16	1959.48	-0.00492484	0.0321417	-0.153223	0.878223	0.942527
USP17L14P																							USP17L14P	0.0225024	-0.0783654	3.22287	-0.0243154	0.980601							USP17L14P	0.0177485	0.247649	2.9589	0.0836964	0.933298
USP17L7																							USP17L7	0.00873818	-0.0733765	3.22287	-0.0227675	0.981836							USP17L7	0.00767002	0.212604	2.9589	0.0718525	0.942719
USP18		1	0.0112488	0.0241173	0.640915																		USP18	460.497	-0.0827012	0.0730456	-1.13219	0.257556	0.539752						USP18	482.819	0.040983	0.0595192	0.688567	0.491096	0.701408
USP19																							USP19	3467.68	0.00112027	0.0264695	0.0423232	0.966241	0.986156						USP19	3620.85	-0.00284908	0.0213121	-0.133683	0.893653	0.950312
USP2																							USP2	524.472	-0.203038	0.101318	-2.00396	0.045074	0.218565						USP2	610.979	-0.252792	0.0886448	-2.85175	0.00434799	0.0286589
USP2-AS1																							USP2-AS1	140.827	-0.0123749	0.0573031	-0.215955	0.829023	0.927242						USP2-AS1	145.108	0.0573648	0.047349	1.21153	0.225692	0.445195
USP20																							USP20	2118.73	-0.0115476	0.0274331	-0.420939	0.6738	0.847807						USP20	2213.45	0.00399829	0.0219375	0.182258	0.85538	0.93148
USP21																							USP21	922.372	0.00588703	0.0330849	0.177937	0.858772	0.940877						USP21	948.804	0.0487788	0.0268221	1.81861	0.0689715	0.205486
USP21P1																							USP21P1	0.446804	0.738997	0.809209	0.913234	0.36112							USP21P1	0.366169	0.173567	0.700075	0.247927	0.804191
USP21P2																							USP21P2	0.11407	0.0436885	1.79747	0.0243056	0.980609							USP21P2	0.0930247	0.264724	1.88957	0.140098	0.888583
USP22		1	-0.0506584	0.0635642	0.425471																		USP22	6834.12	-0.0433293	0.0309758	-1.39881	0.16187	0.424738						USP22	7275.01	-0.0419059	0.0264748	-1.58286	0.113454	0.285992
USP24		1	-0.0342218	0.064569	0.59611																		USP24	2580.53	0.115984	0.0331324	3.50061	0.000464192	0.0156062						USP24	2667.93	-0.0500825	0.0294297	-1.70177	0.0887991	0.243047
USP24P1																							USP24P1	0.0086271	-0.0733765	3.22287	-0.0227675	0.981836							USP24P1	0.0155845	0.15884	2.9589	0.0536821	0.957188
USP25																							USP25	1444.52	0.0376997	0.0404684	0.931586	0.351551	0.623633						USP25	1506.77	-0.0250054	0.0333156	-0.750561	0.452917	0.67008
USP26																							USP26	0.917901	1.78866	0.686103	2.60699	0.00913422							USP26	0.511265	0.295566	0.592226	0.499077	0.617725
USP27X																							USP27X	104.716	-0.0416111	0.0611632	-0.680329	0.496296	0.74076						USP27X	115.308	-0.163244	0.0555183	-2.94036	0.00327831	0.0231589
USP27X-DT																							USP27X-DT	32.064	-0.0981537	0.0837318	-1.17224	0.241101	0.522488						USP27X-DT	34.7378	-0.0716863	0.0681087	-1.05253	0.292558	0.52274
USP28		1	0.00863838	0.0489357	0.859881																		USP28	1063.17	0.0100916	0.0259149	0.389412	0.696971	0.860562						USP28	1123.65	-0.053217	0.0224745	-2.36788	0.0178902	0.0801006
USP29																							USP29	0.0783905	-0.12667	1.97098	-0.0642674	0.948757							USP29	0.0740435	0.374561	1.82659	0.205061	0.837525
USP3		1	0.00895507	0.0346244	0.795917																		USP3	1730.41	-0.0415719	0.0314523	-1.32175	0.186253	0.454958						USP3	1816.2	0.00779333	0.024239	0.32152	0.747817	0.873362
USP3-AS1																							USP3-AS1	86.0705	-0.0286758	0.0521794	-0.549563	0.582619	0.795764						USP3-AS1	88.8324	0.0624478	0.0431316	1.44785	0.14766	0.33863
USP30		1	-0.00653256	0.0585602	0.911178																		USP30	2542.33	-0.0368491	0.0298129	-1.23601	0.216454	0.493153						USP30	2618.28	0.0752532	0.0268069	2.80723	0.00499692	0.0318363
USP30-AS1																							USP30-AS1	477.551	0.033056	0.0682475	0.484354	0.628134	0.821584						USP30-AS1	504.853	-0.0700718	0.052847	-1.32594	0.18486	0.391002
USP31																							USP31	1471.88	0.0880363	0.0573079	1.5362	0.12449	0.372226						USP31	1534.87	-0.0606855	0.050077	-1.21184	0.225572	0.445059
USP32																							USP32	1711.98	0.0600812	0.0456511	1.3161	0.188142	0.45788						USP32	1825.07	-0.118363	0.041665	-2.84083	0.00449968	0.0294612
USP32P1																							USP32P1	206.473	-0.0107649	0.265427	-0.0405571	0.967649	0.986766						USP32P1	218.53	-0.0433177	0.230882	-0.187618	0.851176	0.92931
USP32P2		1	-0.0256171	0.0124174	0.0391129																		USP32P2	84.3524	0.38672	0.229719	1.68344	0.0922893	0.318426						USP32P2	87.9602	-0.282093	0.195588	-1.44228	0.149224	0.340884
USP32P3																							USP32P3	9.74696	-0.393965	0.149012	-2.64385	0.00819681	0.0845456						USP32P3	10.1433	0.273963	0.118146	2.31885	0.0204033	0.0880702
USP32P4																							USP32P4	0.264918	-0.0495413	0.93427	-0.0530268	0.957711							USP32P4	0.267685	0.0895838	0.699764	0.12802	0.898133
USP33																							USP33	1754.45	0.00104108	0.0383186	0.0271689	0.978325	0.990787						USP33	1844.05	-0.0268871	0.0316347	-0.849923	0.395368	0.621643
USP34		1	-0.00333717	0.0553734	0.951943																		USP34	3870.89	0.0750746	0.0285523	2.62938	0.00855418	0.0867612						USP34	4004.14	-0.022214	0.0256541	-0.865907	0.386541	0.614577
USP34-DT		2	0.000556012	0.0232922	0.980955																		USP34-DT	352.427	0.0945081	0.0465591	2.02985	0.0423717	0.211032						USP34-DT	346.034	0.160134	0.038063	4.20707	2.58704e-05	0.000555079
USP35		1	-0.0506687	0.0678301	0.455067																		USP35	1287.62	-0.12218	0.0739666	-1.65183	0.098569	0.328682						USP35	1437.49	-0.158147	0.0584216	-2.70699	0.00678959	0.0400579
USP36		1	-0.0653996	0.0289363	0.0238139																		USP36	2469.25	0.00152002	0.0431648	0.0352143	0.971909	0.988605						USP36	2646.28	-0.0970287	0.0360547	-2.69115	0.00712066	0.0414602
USP37		1	0.019237	0.0345498	0.577671																		USP37	590.191	0.0499728	0.0434427	1.15031	0.250014	0.531743						USP37	614.974	-0.0301754	0.0369044	-0.817663	0.413549	0.638029
USP37P1																							USP37P1	0.00859731	-0.0733765	3.22287	-0.0227675	0.981836							USP37P1	0.00751648	0.212604	2.9589	0.0718525	0.942719
USP38																							USP38	1611.11	0.00482163	0.0729571	0.0660886	0.947307	0.979061						USP38	1792.89	-0.227334	0.0640591	-3.54882	0.000386964	0.00456886
USP38-DT		1	-0.00923607	0.0327693	0.778057																		USP38-DT	43.0514	0.162607	0.0790813	2.0562	0.0397635	0.204023						USP38-DT	43.5183	-0.000933502	0.066177	-0.0141061	0.988745	0.995256
USP39																							USP39	1216.72	-0.00167954	0.0208022	-0.0807384	0.93565	0.974443						USP39	1270.55	-0.000655655	0.0169104	-0.0387722	0.969072	0.986836
USP4		1	0.00171086	0.040029	0.965908																		USP4	2354.16	-0.0140092	0.0199869	-0.700916	0.483355	0.731853						USP4	2524.16	-0.0876042	0.018237	-4.80364	1.55803e-06	5.87052e-05
USP40		1	-0.034522	0.0307469	0.261531																		USP40	3671.76	0.0753994	0.0286546	2.63132	0.00850548	0.0863808						USP40	3785.66	-0.0104907	0.0243317	-0.431155	0.666355	0.824608
USP41																							USP41	4.35183	-0.215185	0.290831	-0.739895	0.459363							USP41	3.69375	1.17097	0.254696	4.59751	4.27578e-06	0.000132707
USP42																							USP42	664.598	-0.0119555	0.035874	-0.333265	0.738935	0.881181						USP42	702.809	-0.0401645	0.0287015	-1.39938	0.161698	0.359666
USP43		1	0.00172471	0.0143806	0.904536																		USP43	652.011	-0.0192206	0.102217	-0.188038	0.850847	0.937576						USP43	658.494	0.136196	0.0779104	1.74811	0.080445	0.227816
USP44																							USP44	12.104	0.0757521	0.129311	0.585814	0.558001	0.779539						USP44	12.7672	-0.0842019	0.104541	-0.805443	0.420564	0.644381
USP45		1	0.0196258	0.0412298	0.634067																		USP45	370.941	0.011578	0.0496596	0.233147	0.815647	0.919865						USP45	391.858	-0.051951	0.0396629	-1.30981	0.190259	0.398265
USP46																							USP46	388.938	0.0136119	0.0388879	0.35003	0.726316	0.874643						USP46	414.272	-0.0830252	0.0315783	-2.62919	0.00855896	0.0472757
USP46-DT																							USP46-DT	79.0316	0.0441377	0.0593034	0.744269	0.456713	0.712796						USP46-DT	82.8369	-0.0477268	0.0533414	-0.894741	0.370926	0.599761
USP48		1	-0.0631718	0.0482528	0.190472																		USP48	2785.68	0.0324083	0.0236606	1.36971	0.170776	0.434598						USP48	2923.97	-0.0444365	0.0191184	-2.32428	0.0201106	0.0871527
USP49		1	0.036415	0.0472798	0.44118																		USP49	313.219	-0.0376655	0.0549346	-0.685641	0.492939	0.738698						USP49	342.676	-0.142785	0.0418895	-3.4086	0.00065296	0.00684488
USP50		1	-0.0376036	0.0361866	0.298732																		USP50	43.3867	-0.253716	0.0849274	-2.98744	0.00281324	0.0451658						USP50	47.6049	-0.0163639	0.0667578	-0.245123	0.806361	0.905271
USP51																							USP51	157.814	0.136345	0.0513001	2.65779	0.00786558	0.0825968						USP51	157.33	0.0682893	0.0436741	1.56361	0.117909	0.293617
USP53		1	0.23731	0.090032	0.00839299																		USP53	965.87	0.0255079	0.0597044	0.427237	0.669207	0.845369						USP53	1026.37	-0.083364	0.0515582	-1.61689	0.105902	0.273077
USP54																							USP54	428.082	-0.358448	0.103813	-3.45284	0.000554721	0.0172989						USP54	491.795	-0.116901	0.0938985	-1.24497	0.213143	0.429004
USP6																							USP6	38.1766	-0.292517	0.210759	-1.38792	0.16516	0.428104						USP6	31.3147	0.271078	0.161455	1.67897	0.0931572	0.25079
USP6NL																							USP6NL	1254.79	0.115889	0.0494375	2.34415	0.0190706	0.136121						USP6NL	1303.95	-0.0682504	0.0405778	-1.68196	0.0925761	0.249751
USP6NL-AS1																							USP6NL-AS1	2.07614	0.253598	0.255567	0.992296	0.321053							USP6NL-AS1	1.92434	0.280685	0.224518	1.25017	0.211239	0.426525
USP7-AS1																							USP7-AS1	3.3233	-0.0991363	0.204253	-0.485361	0.62742							USP7-AS1	3.38111	0.167199	0.180427	0.926688	0.354088	0.584282
USP8																							USP8	2482.96	0.0385477	0.0489067	0.788188	0.430587	0.693273						USP8	2577.21	-0.00795334	0.0404001	-0.196864	0.843934	0.925367
USP8P1																							USP8P1	1.07031	-0.514116	0.339991	-1.51214	0.130497							USP8P1	1.14022	0.29215	0.279037	1.04699	0.295103	0.524994
USP8P2																							USP8P2	0.338012	-0.322484	0.641076	-0.503036	0.614939							USP8P2	0.454662	-0.505714	0.469966	-1.07606	0.281898
USP9Y																							USP9Y	250.709	-1.10183	0.781413	-1.41005	0.158526	0.421126						USP9Y	349.797	-0.431554	0.572815	-0.753391	0.451215	0.669196
USP9YP14																							USP9YP14	0.0172084	0.123629	3.22287	0.03836	0.969401							USP9YP14	0.00755201	0.0762704	2.9589	0.0257766	0.979436
USP9YP28																																			USP9YP28	0.00465319	0.112113	2.9589	0.0378902	0.969775
USP9YP3																							USP9YP3	0.00623663	-0.0733765	3.22287	-0.0227675	0.981836							USP9YP3	0.0109957	0.176761	2.9589	0.0597389	0.952364
USPL1																							USPL1	1711.13	0.104978	0.0342636	3.06384	0.00218516	0.0387127						USPL1	1717.91	0.0659283	0.0295535	2.23082	0.0256933	0.103681
UST																							UST	151.178	-0.076064	0.0571014	-1.33209	0.182832	0.451284						UST	158.894	0.026598	0.0472273	0.563192	0.573304	0.762431
UST-AS2																							UST-AS2	0.00868755	-0.031639	3.22287	-0.00981705	0.992167							UST-AS2	0.00946778	0.16508	2.9589	0.0557909	0.955508
UTF1																							UTF1	1.95046	-0.0164524	0.301344	-0.0545967	0.95646							UTF1	2.36412	-0.483372	0.237923	-2.03163	0.0421912	0.146871
UTP11																							UTP11	754.897	-0.0833944	0.025012	-3.33418	0.000855524	0.0221409						UTP11	805.27	-0.0218736	0.0207212	-1.05561	0.291144	0.521554
UTP14A																							UTP14A	526.217	0.0901579	0.0286821	3.14335	0.00167025	0.0327095						UTP14A	543.104	-0.024366	0.0242443	-1.00502	0.314888	0.546219
UTP14C		1	0.0489606	0.102337	0.632347																		UTP14C	1603.58	0.0772586	0.0522914	1.47746	0.139552	0.394563						UTP14C	1663.59	-0.0337921	0.0419249	-0.806015	0.420234	0.644044
UTP15																							UTP15	435.824	0.00984427	0.0346463	0.284136	0.776306	0.900509						UTP15	456.192	-0.0180306	0.0281105	-0.641419	0.521251	0.7237
UTP18																							UTP18	947.154	0.0842963	0.034185	2.46589	0.0136674	0.111958						UTP18	982.377	-0.0382551	0.0261374	-1.46362	0.143299	0.332105
UTP20																							UTP20	520.738	0.0743339	0.0364462	2.03955	0.0413949	0.208826						UTP20	546.48	-0.0732231	0.0326853	-2.24024	0.0250753	0.101856
UTP23																							UTP23	508.696	0.0455219	0.0448151	1.01577	0.309738	0.587974						UTP23	524.359	0.0128329	0.0375896	0.341395	0.732806	0.864542
UTP25																							UTP25	896.553	0.0957134	0.034199	2.79872	0.00513052	0.0643621						UTP25	910.757	0.0290998	0.0281949	1.03209	0.302028	0.531976
UTP3																							UTP3	1163.92	0.0195801	0.0316473	0.618698	0.536115	0.766329						UTP3	1233.29	-0.0685594	0.0281162	-2.43843	0.0147512	0.0698558
UTP4		1	0.016697	0.0393413	0.671264																		UTP4	1034.89	0.0489654	0.0273354	1.79128	0.0732486	0.282819						UTP4	1079.41	-0.0330946	0.023001	-1.43883	0.150197	0.342255
UTP6		1	0.0719868	0.0395494	0.0687329																		UTP6	1506.3	0.0293522	0.0216355	1.35667	0.174887	0.440408						UTP6	1559.8	0.00702812	0.0188177	0.373484	0.708788	0.849816
UTS2																							UTS2	3.23415	0.123698	0.220307	0.561478	0.574472							UTS2	3.4523	-0.157774	0.173541	-0.909148	0.363272	0.593036
UTS2B																							UTS2B	10.3946	-0.159531	0.120582	-1.323	0.185834	0.454265						UTS2B	10.6678	0.176186	0.0969392	1.81749	0.0691428	0.20585
UTS2R																							UTS2R	4.79159	-0.448066	0.22271	-2.01188	0.0442326							UTS2R	5.17487	0.157723	0.175518	0.898613	0.368859	0.597733
UTY																							UTY	189.818	-0.98992	0.758393	-1.30529	0.191795	0.462061						UTY	264.283	-0.462706	0.556298	-0.831758	0.405546	0.630386
UVRAG																							UVRAG	1172.71	0.0125877	0.021608	0.58255	0.560196	0.780827						UVRAG	1224.85	-0.0123032	0.017766	-0.692512	0.488616	0.699603
UVRAG-DT																							UVRAG-DT	0.749943	-0.467747	0.486708	-0.961043	0.336531							UVRAG-DT	0.804708	0.247694	0.382095	0.648252	0.516822
UVSSA		1	0.0108462	0.0219622	0.621406																		UVSSA	3176.15	-0.0986017	0.0680015	-1.44999	0.14706	0.405091						UVSSA	3454.09	-0.0818372	0.050192	-1.63048	0.103	0.267734
UXS1		1	-0.060405	0.0385224	0.116869																		UXS1	805.411	-0.0242526	0.0267922	-0.905214	0.365352	0.635437						UXS1	858.713	-0.0604507	0.0226803	-2.66534	0.00769111	0.0437754
UXT																							UXT	1965.19	0.0927141	0.036464	2.54262	0.0110024	0.100052						UXT	1971.69	0.0781948	0.0276062	2.83251	0.00461842	0.030031
UXT-AS1																							UXT-AS1	141.903	-0.0178669	0.0489409	-0.36507	0.715059	0.869478						UXT-AS1	141.881	0.177862	0.0388478	4.57843	4.68488e-06	0.000142498
VAC14																							VAC14	2009.99	-0.038852	0.0359247	-1.08148	0.279482	0.560977						VAC14	2126.01	-0.0218547	0.0272669	-0.80151	0.422836	0.64631
VAC14-AS1																							VAC14-AS1	8.24996	-0.0303432	0.188755	-0.160754	0.872287	0.946231						VAC14-AS1	9.63917	-0.361014	0.158849	-2.27269	0.0230449	0.0959883
VAMP1		1	0.049927	0.0359969	0.165448																		VAMP1	1450.1	-0.114717	0.0694266	-1.65235	0.0984642	0.32838						VAMP1	1545.16	0.00226258	0.0542143	0.041734	0.966711	0.985824
VAMP1-AS1																							VAMP1-AS1	43.2003	-0.0511391	0.098061	-0.521503	0.602016	0.806985						VAMP1-AS1	45.3031	0.021209	0.0781138	0.271514	0.785996	0.894236
VAMP2		1	0.085358	0.0708145	0.228059																		VAMP2	4715.58	-0.0452377	0.0369136	-1.2255	0.220387	0.498284						VAMP2	4907.73	0.0416463	0.0283524	1.46888	0.141866	0.330323
VAMP4		1	-0.0475	0.0386744	0.21937																		VAMP4	1012.92	0.0697177	0.0397588	1.75352	0.0795132	0.296237						VAMP4	1026.97	0.0558871	0.0318072	1.75706	0.0789074	0.225079
VAMP5																							VAMP5	1043.86	0.0587133	0.0540097	1.08709	0.276998	0.558074						VAMP5	1112.5	-0.116185	0.0436394	-2.66239	0.00775887	0.0440585
VAMP7																							VAMP7	0.00580838	-0.0500133	3.22287	-0.0155183	0.987619							VAMP7	0.00510549	0.189241	2.9589	0.0639565	0.949005
VAMP9P																																			VAMP9P	0.00510283	0.112113	2.9589	0.0378902	0.969775
VANGL1		1	0.0640709	0.0257607	0.012877																		VANGL1	553.747	0.0746052	0.0441591	1.68946	0.0911308	0.316331						VANGL1	571.56	-0.0139752	0.0381301	-0.366514	0.713981	0.853024
VANGL2																							VANGL2	101.965	-0.303005	0.0995833	-3.04273	0.00234446	0.0406414						VANGL2	106.621	0.199027	0.0778451	2.5567	0.0105669	0.0547694
VARS2		3	0.017737	0.0145509	0.222859																		VARS2	3758.67	0.00588354	0.0314317	0.187185	0.851516	0.937994						VARS2	3942.92	-0.023444	0.0264192	-0.887384	0.374872	0.603479
VASH1		2	-0.08479	0.0529158	0.109077																		VASH1	1499.45	-0.11454	0.0530851	-2.15767	0.0309536	0.178951						VASH1	1663.01	-0.139859	0.0430305	-3.25022	0.00115314	0.0106037
VASH1-AS1		1	0.0458356	0.0830998	0.581241																		VASH1-AS1	1274.4	0.0457663	0.0561811	0.814621	0.415289	0.679898						VASH1-AS1	1281.08	0.105996	0.045224	2.34381	0.0190879	0.0838849
VASH1-DT																							VASH1-DT	0.461893	-0.448167	0.43397	-1.03271	0.301738							VASH1-DT	0.545457	-0.0611024	0.336498	-0.181583	0.85591
VASH2																							VASH2	12.8134	0.0629279	0.123924	0.507796	0.611596	0.81221						VASH2	13.8146	-0.159861	0.0990855	-1.61336	0.106666	0.274444
VASN																							VASN	2233.83	-0.0477735	0.0483638	-0.987796	0.323253	0.599269						VASN	2322.08	0.0485022	0.0430481	1.1267	0.25987	0.486523
VAT1L																							VAT1L	147.676	-0.0132848	0.0957015	-0.138816	0.889596	0.954037						VAT1L	143.349	0.290606	0.0755465	3.84671	0.000119715	0.0018216
VAV1																							VAV1	377.727	-0.0127753	0.0694889	-0.183846	0.854134	0.939153						VAV1	413.245	-0.158023	0.0556019	-2.84204	0.0044826	0.0293887
VAV3																							VAV3	231.656	-0.0391453	0.0496897	-0.787794	0.430817	0.693488						VAV3	252.306	-0.126086	0.0439271	-2.87035	0.00410024	0.0274209
VAV3-AS1																							VAV3-AS1	0.356878	0.132136	0.712757	0.185387	0.852925							VAV3-AS1	0.268866	0.684606	0.611307	1.1199	0.262755
VAX1																							VAX1	0.0855732	0.112076	1.59517	0.0702591	0.943987							VAX1	0.0771201	0.100175	1.32035	0.07587	0.939523
VAX2																							VAX2	15.3401	-0.0662957	0.127878	-0.518431	0.604158	0.808562						VAX2	15.5331	0.160297	0.112685	1.42252	0.154874	0.349494
VCAM1																							VCAM1	1768.4	0.0584689	0.0920477	0.635202	0.525297	0.75955						VCAM1	1871.01	-0.0903784	0.0747314	-1.20938	0.226518	0.446285
VCAN																							VCAN	298.805	-0.181135	0.0910916	-1.98849	0.0467573	0.222757						VCAN	377.992	-0.523083	0.0851166	-6.14549	7.97191e-10	1.23153e-07
VCAN-AS1																							VCAN-AS1	0.189062	0.760735	1.07556	0.707295	0.479383							VCAN-AS1	0.122052	0.219879	1.01284	0.217092	0.828136
VCPIP1																							VCPIP1	1069.2	0.0783067	0.053375	1.4671	0.142348	0.398813						VCPIP1	1125.29	-0.0859299	0.0452014	-1.90104	0.0572962	0.181048
VCPKMT		1	0.00118811	0.0519607	0.981757																		VCPKMT	419.332	-0.000439625	0.0514568	-0.00854357	0.993183	0.996674						VCPKMT	433.708	0.032643	0.0419753	0.777671	0.436763	0.658037
VCX																							VCX	1.2218	0.0168953	0.357739	0.047228	0.962331							VCX	1.22966	0.0862672	0.313386	0.275274	0.783106	0.892498
VCX2																							VCX2	0.170468	0.118891	0.94683	0.125568	0.900074							VCX2	0.15309	0.189629	0.81134	0.233724	0.815199
VCX3A																							VCX3A	2.49352	-0.119371	0.271232	-0.440108	0.659859							VCX3A	2.82641	-0.192405	0.221656	-0.868037	0.385374	0.613655
VCX3B																							VCX3B	5.01295	0.411844	0.204161	2.01725	0.0436696							VCX3B	4.6274	0.125533	0.171179	0.733347	0.463347	0.678651
VCY																							VCY	0.00205684	0.00340572	3.22287	0.00105674	0.999157
VDAC1P1																							VDAC1P1	35.4914	-0.45719	0.200639	-2.27867	0.0226865	0.150495						VDAC1P1	32.4398	0.957051	0.16731	5.72023	1.06383e-08	9.66731e-07
VDAC1P10																							VDAC1P10	0.051632	0.0736219	2.08093	0.0353793	0.971777							VDAC1P10	0.0757852	-0.0537273	1.43249	-0.0375062	0.970081
VDAC1P11																							VDAC1P11	0.0788579	-0.0131383	1.86759	-0.00703493	0.994387							VDAC1P11	0.0772527	0.225371	1.56618	0.143898	0.885581
VDAC1P12																																			VDAC1P12	0.00394584	0.130035	2.9589	0.043947	0.964947
VDAC1P2																							VDAC1P2	10.3885	-0.0989162	0.209157	-0.472929	0.636264	0.825618						VDAC1P2	9.37653	0.6964	0.168027	4.14457	3.40452e-05	0.000687745
VDAC1P3																							VDAC1P3	2.13099	-0.844849	0.321564	-2.62731	0.00860623							VDAC1P3	2.1164	0.792866	0.268472	2.95326	0.00314439	0.0224124
VDAC1P4																							VDAC1P4	0.427665	0.855379	0.629144	1.35959	0.173959							VDAC1P4	0.453001	-0.648743	0.5641	-1.15005	0.250123
VDAC1P5																							VDAC1P5	0.510549	0.198318	0.588294	0.337107	0.736036							VDAC1P5	0.565898	-0.308073	0.48226	-0.638811	0.522946
VDAC1P6																							VDAC1P6	2.68221	-0.0994051	0.272827	-0.364352	0.715595							VDAC1P6	2.47708	0.600477	0.239791	2.50417	0.012274	0.0611429
VDAC1P7																							VDAC1P7	0.192139	0.266107	0.943706	0.281981	0.777958							VDAC1P7	0.14363	0.36888	0.9166	0.402444	0.687358
VDAC1P8																							VDAC1P8	14.4923	-0.102507	0.1006	-1.01895	0.308226	0.586725						VDAC1P8	14.8635	0.13207	0.0826616	1.59771	0.110107	0.280249
VDAC1P9																							VDAC1P9	0.326397	1.3021	0.976193	1.33386	0.18225							VDAC1P9	0.155978	0.472643	0.980964	0.481814	0.629938
VDAC2P2																							VDAC2P2	1.6082	-0.348327	0.351636	-0.990588	0.321887							VDAC2P2	2.1084	-0.53496	0.289763	-1.8462	0.0648639	0.197253
VDAC2P3																							VDAC2P3	0.342947	0.0899489	0.749063	0.120082	0.904418							VDAC2P3	0.31561	0.226507	0.67248	0.336823	0.73625
VDAC2P4																																			VDAC2P4	0.00822638	0.0941918	2.9589	0.0318334	0.974605
VDAC2P5																							VDAC2P5	32.4	-0.0477643	0.0814162	-0.586669	0.557426	0.779117						VDAC2P5	32.6009	0.169709	0.0658601	2.57681	0.00997162	0.0526889
VDAC3P1																							VDAC3P1	0.794649	0.0627849	0.34944	0.179673	0.857409							VDAC3P1	0.851654	-0.147729	0.284392	-0.519456	0.603443
VDR																							VDR	84.559	-0.12609	0.104892	-1.2021	0.229326	0.510213						VDR	100.125	-0.351925	0.0901606	-3.90331	9.48858e-05	0.00151859
VEGFA	1	1	0.0590092	0.0542544	0.276754																		VEGFA	22692.2	0.0763482	0.0486281	1.57004	0.116405	0.36002						VEGFA	22952.7	0.0593009	0.0387627	1.52984	0.126055	0.306011
VEGFB																							VEGFB	1710.95	0.0218235	0.0424903	0.513612	0.607523	0.809847						VEGFB	1737.73	0.085103	0.0347834	2.44666	0.0144188	0.0688163
VEGFC																							VEGFC	269.727	-0.0492324	0.0716776	-0.686858	0.492172	0.738242						VEGFC	280.138	0.0517536	0.0567222	0.912406	0.361555	0.591461
VEGFD																							VEGFD	86.6018	-0.00291742	0.100201	-0.0291157	0.976772	0.990252						VEGFD	86.1146	0.184029	0.0815989	2.25529	0.0241153	0.0990947
VENTX																							VENTX	85.6793	-0.151591	0.101049	-1.50018	0.133569	0.386533						VENTX	95.2237	-0.124897	0.0762641	-1.63769	0.101487	0.265352
VENTXP1																																			VENTXP1	0.0251231	0.022459	2.9589	0.00759033	0.993944
VENTXP4																							VENTXP4	0.00722409	-0.0199575	3.22287	-0.00619246	0.995059							VENTXP4	0.00336069	0.189241	2.9589	0.0639565	0.949005
VENTXP5																							VENTXP5	0.00628658	-0.0500133	3.22287	-0.0155183	0.987619							VENTXP5	0.00550567	0.189241	2.9589	0.0639565	0.949005
VENTXP7																							VENTXP7	0.00265371	-0.0383317	3.22287	-0.0118937	0.99051							VENTXP7	0.0105856	0.105873	2.9589	0.0357814	0.971457
VEPH1																							VEPH1	64.6032	-0.212434	0.0915265	-2.32101	0.0202862	0.140623						VEPH1	69.7345	0.0181939	0.083114	0.218903	0.826726	0.915719
VEZF1																							VEZF1	1469.62	0.0282156	0.0263247	1.07183	0.283796	0.565269						VEZF1	1549.75	-0.0575663	0.0250843	-2.29491	0.021738	0.0921339
VEZF1P1																							VEZF1P1	0.587287	-0.228361	0.555723	-0.410926	0.681127							VEZF1P1	0.582877	0.202164	0.42963	0.470553	0.63796
VEZT		1	0.00585251	0.0445141	0.895399																		VEZT	1988.38	0.0200778	0.0280381	0.71609	0.473936	0.725284						VEZT	2090.14	-0.0403585	0.0229492	-1.7586	0.0786456	0.224641
VEZTP1																							VEZTP1	1.712	-0.279567	0.290227	-0.963268	0.335413							VEZTP1	1.88423	-0.00434266	0.224818	-0.0193163	0.984589	0.993832
VGF																							VGF	0.647755	-0.230457	0.58161	-0.396239	0.691929							VGF	0.925062	-0.871539	0.383717	-2.27131	0.0231285
VGLL1																							VGLL1	1.98151	-0.303958	0.366086	-0.830291	0.406374							VGLL1	2.01834	0.313255	0.289102	1.08355	0.278566	0.507729
VGLL2																							VGLL2	0.147866	-0.0264012	1.52684	-0.0172914	0.986204							VGLL2	0.199286	-0.208849	1.17192	-0.178211	0.858557
VGLL3																							VGLL3	80.9535	-0.0493071	0.117766	-0.418687	0.675445	0.848526						VGLL3	83.4855	0.0781914	0.0998789	0.782863	0.433708	0.655894
VGLL4		1	0.00351567	0.00685705	0.608155																		VGLL4	1686.9	-0.0516686	0.0260879	-1.98056	0.0476406	0.225018						VGLL4	1787.76	-0.0204506	0.0218119	-0.937586	0.348457	0.578775
VHL																							VHL	2853.81	0.0031395	0.0571687	0.0549164	0.956205	0.982797						VHL	2991.63	-0.0187811	0.0422483	-0.444539	0.656653	0.81784
VHLL																							VHLL	1.06712	-0.168678	0.392219	-0.43006	0.667152							VHLL	1.08354	0.230848	0.342317	0.674369	0.500076
VILL																							VILL	177.342	0.0274946	0.0567305	0.484653	0.627922	0.821446						VILL	183.409	0.0125209	0.0445616	0.280979	0.778726	0.890528
VIM-AS1		1	0.0265316	0.0397941	0.504951																		VIM-AS1	60.1677	-0.23813	0.0717393	-3.31938	0.000902168	0.0229008						VIM-AS1	70.0862	-0.232832	0.0604963	-3.8487	0.000118746	0.00181344
VIP																							VIP	84.8348	-0.0546304	0.0772016	-0.707633	0.479173	0.729217						VIP	85.7891	0.157914	0.0634661	2.48816	0.0128405	0.0631525
VIPAS39		1	-0.0499142	0.0385036	0.194855																		VIPAS39	1021.58	0.0176929	0.0220921	0.80087	0.423207	0.687217						VIPAS39	1054.14	0.0281639	0.0186614	1.50921	0.131246	0.314041
VIPR1																							VIPR1	4940.38	-0.0605973	0.0623915	-0.971242	0.331428	0.606014						VIPR1	4999.91	0.159704	0.048286	3.30746	0.000941448	0.00907202
VIPR1-AS1																							VIPR1-AS1	1.98716	0.0549788	0.259073	0.212214	0.83194							VIPR1-AS1	2.02605	0.0472464	0.203809	0.231817	0.81668	0.910468
VIPR2																							VIPR2	115.599	-0.0209896	0.115333	-0.181992	0.855589	0.93975						VIPR2	112.431	0.289309	0.0940834	3.07502	0.00210485	0.0166482
VIRMA																							VIRMA	1720.04	0.111484	0.0324763	3.43279	0.000597402	0.0179212						VIRMA	1770.96	-0.0316627	0.0268156	-1.18076	0.2377	0.46019
VIRMA-DT																							VIRMA-DT	28.2501	0.0857787	0.079407	1.08024	0.280035	0.561533						VIRMA-DT	27.5557	0.196697	0.0687509	2.86101	0.00422292	0.0280242
VIT																							VIT	2.1282	0.186984	0.438695	0.426227	0.669942							VIT	1.95945	-0.486542	0.352298	-1.38105	0.167263	0.367169
VKORC1L1		1	-0.199239	0.0660093	0.00254152																		VKORC1L1	3207.15	0.0618565	0.035521	1.74141	0.0816122	0.300045						VKORC1L1	3320.33	-0.0152498	0.0289721	-0.526362	0.598637	0.780838
VKORC1P1																							VKORC1P1	0.213009	-0.00974624	0.966159	-0.0100876	0.991951							VKORC1P1	0.193647	0.22814	0.829264	0.275112	0.78323
VLDLR		1	0.0579473	0.0338833	0.0872284																		VLDLR	192.591	-0.0898911	0.0821009	-1.09489	0.273567	0.554204						VLDLR	205.642	-0.0226006	0.071613	-0.315594	0.752311	0.876288
VLDLR-AS1																							VLDLR-AS1	12.1755	0.0250564	0.136001	0.184237	0.853828	0.93902						VLDLR-AS1	11.9711	0.204611	0.116445	1.75714	0.0788933	0.225063
VMA21																							VMA21	1134.98	-0.03092	0.0351723	-0.8791	0.379347	0.648702						VMA21	1158.38	0.105515	0.0305844	3.44995	0.0005607	0.0060707
VMAC																							VMAC	605.314	-0.14515	0.0814188	-1.78276	0.074625	0.285429						VMAC	643.934	0.0288477	0.0588041	0.490573	0.623728	0.797272
VMO1		1	-0.000673983	0.0286461	0.981229																		VMO1	360.027	-0.0100945	0.0697098	-0.144807	0.884863	0.95219						VMO1	379.387	-0.0282295	0.057413	-0.491692	0.622937	0.796535
VMP1																							VMP1	6871.25	-0.121458	0.0900628	-1.34859	0.177468	0.443911						VMP1	8114.95	-0.344697	0.0832682	-4.1396	3.47918e-05	0.000699937
VN1R1		1	-0.0136062	0.0232048	0.557638																		VN1R1	69.676	-0.147709	0.087492	-1.68826	0.0913617	0.316943						VN1R1	74.7318	-0.000500537	0.0656987	-0.00761869	0.993921	0.997626
VN1R104P																							VN1R104P	0.0263932	-0.131784	3.22287	-0.0408904	0.967383							VN1R104P	0.0249426	0.253091	2.9589	0.0855355	0.931836
VN1R105P																							VN1R105P	4.25871	0.215131	0.195221	1.10199	0.270467							VN1R105P	4.30495	-0.0414455	0.160547	-0.258152	0.79629	0.900009
VN1R107P																							VN1R107P	0.0407506	-0.118396	2.29219	-0.0516522	0.958806							VN1R107P	0.0699936	-0.00384426	1.38517	-0.00277529	0.997786
VN1R108P																							VN1R108P	7.17414	0.0845456	0.131483	0.643013	0.520216	0.757292						VN1R108P	7.29165	0.0230487	0.110243	0.209071	0.834393	0.919866
VN1R110P																							VN1R110P	0.322195	0.0582458	0.776698	0.0749915	0.940221							VN1R110P	0.333471	0.00158242	0.705512	0.00224294	0.99821
VN1R11P																							VN1R11P	0.113065	-0.148329	1.55609	-0.0953219	0.924059							VN1R11P	0.163232	-0.0120469	1.02814	-0.0117171	0.990651
VN1R17P																							VN1R17P	0.0237032	-0.131784	3.22287	-0.0408904	0.967383							VN1R17P	0.0207826	0.271012	2.9589	0.0915923	0.927022
VN1R18P																							VN1R18P	0.00294313	-0.0383317	3.22287	-0.0118937	0.99051							VN1R18P	0.00258727	0.177559	2.9589	0.0600085	0.952149
VN1R2																							VN1R2	0.0750539	-0.198464	2.09994	-0.0945095	0.924704							VN1R2	0.0747191	0.314511	1.73656	0.181111	0.85628
VN1R20P																							VN1R20P	1.91333	-0.428906	0.291551	-1.47112	0.141259							VN1R20P	1.94756	0.383534	0.243846	1.57285	0.115753	0.289896
VN1R25P																							VN1R25P	0.0225829	0.0885844	3.19359	0.0277382	0.977871							VN1R25P	0.019519	0.0933975	2.53338	0.0368668	0.970591
VN1R3																							VN1R3	0.00984583	-0.0733765	3.22287	-0.0227675	0.981836							VN1R3	0.00862361	0.212604	2.9589	0.0718525	0.942719
VN1R31P																							VN1R31P	0.0336861	0.000120537	3.22287	3.74005e-05	0.99997							VN1R31P	0.0255693	0.223488	2.9589	0.0755308	0.939792
VN1R36P																																			VN1R36P	0.00479508	0.130035	2.9589	0.043947	0.964947
VN1R37P																							VN1R37P	0.0107103	0.0100984	3.22287	0.00313336	0.9975							VN1R37P	0.00434352	0.189241	2.9589	0.0639565	0.949005
VN1R42P																							VN1R42P	0.581777	0.246798	0.41132	0.600015	0.548496							VN1R42P	0.550128	0.166272	0.351569	0.472943	0.636254
VN1R46P																																			VN1R46P	0.00519203	0.130035	2.9589	0.043947	0.964947
VN1R48P																							VN1R48P	0.0496473	-0.190192	2.94205	-0.064646	0.948456							VN1R48P	0.0435531	0.329423	2.74971	0.119803	0.904639
VN1R5																							VN1R5	0.00281484	0.00340572	3.22287	0.00105674	0.999157							VN1R5	0.0187327	0.022459	2.9589	0.00759033	0.993944
VN1R51P		1	-0.00369628	0.0191043	0.846584																		VN1R51P	6.24981	-0.257189	0.207451	-1.23976	0.215065	0.491683						VN1R51P	7.10059	-0.137137	0.159676	-0.858849	0.390424	0.617342
VN1R53P																							VN1R53P	0.345399	0.352149	0.755246	0.46627	0.641022							VN1R53P	0.324987	0.101569	0.591593	0.171688	0.863683
VN1R54P																							VN1R54P	0.858057	0.74333	0.759003	0.97935	0.327407							VN1R54P	0.584988	1.00036	0.658088	1.5201	0.128486
VN1R65P																																			VN1R65P	0.0045499	0.130035	2.9589	0.043947	0.964947
VN1R67P																							VN1R67P	0.0159976	-0.0733765	3.22287	-0.0227675	0.981836							VN1R67P	0.0140224	0.212604	2.9589	0.0718525	0.942719
VN1R69P																							VN1R69P	0.096888	-0.310291	1.51016	-0.205469	0.837205							VN1R69P	0.0929307	0.414253	1.30061	0.318507	0.7501
VN1R70P																							VN1R70P	0.023545	-0.120103	3.22287	-0.0372658	0.970273							VN1R70P	0.0206982	0.259331	2.9589	0.0876443	0.930159
VN1R71P																							VN1R71P	0.0708285	0.0452703	1.79352	0.025241	0.979863							VN1R71P	0.0509922	0.292789	1.81323	0.161474	0.87172
VN1R74P																							VN1R74P	0.145476	0.147243	1.09893	0.133988	0.893412							VN1R74P	0.157131	-0.0130574	1.00456	-0.012998	0.989629
VN1R78P																							VN1R78P	0.0354162	-0.0349212	2.34569	-0.0148874	0.988122							VN1R78P	0.0659999	-0.0473829	1.59203	-0.0297625	0.976256
VN1R7P																							VN1R7P	0.192665	0.325476	0.909771	0.357756	0.720526							VN1R7P	0.140039	0.341305	0.882573	0.386715	0.698967
VN1R80P																							VN1R80P	0.241421	0.190501	0.831049	0.229229	0.818691							VN1R80P	0.209798	0.111869	0.696871	0.16053	0.872463
VN1R81P																							VN1R81P	3.00734	-0.313904	0.219261	-1.43165	0.152245							VN1R81P	3.46745	-0.148378	0.170257	-0.871494	0.383484	0.611774
VN1R82P																							VN1R82P	2.5219	-0.300379	0.223556	-1.34364	0.179063							VN1R82P	2.9248	-0.19084	0.169621	-1.12509	0.260551	0.487393
VN1R83P																							VN1R83P	2.63492	0.65036	0.342653	1.89801	0.0576947							VN1R83P	3.19649	-0.903515	0.284194	-3.17922	0.00147673	0.0127373
VN1R84P																							VN1R84P	0.45018	0.0822729	0.464587	0.177088	0.859439							VN1R84P	0.460068	-0.0673738	0.368824	-0.182672	0.855055
VN1R85P																							VN1R85P	1.23729	-0.450114	0.33776	-1.33265	0.182648							VN1R85P	1.30461	0.261609	0.282101	0.927362	0.353738	0.584062
VN1R87P																							VN1R87P	0.297178	0.0925373	0.822913	0.112451	0.910466							VN1R87P	0.286526	0.151342	0.693235	0.218312	0.827186
VN1R88P																							VN1R88P	0.0147273	-0.120103	3.22287	-0.0372658	0.970273							VN1R88P	0.0146276	0.241409	2.9589	0.0815875	0.934975
VN1R8P																							VN1R8P	0.298236	0.164367	0.858764	0.1914	0.848212							VN1R8P	0.302957	-0.0591604	0.697943	-0.0847639	0.932449
VN1R90P																							VN1R90P	0.0610984	-0.146748	1.73175	-0.0847395	0.932469							VN1R90P	0.0817785	0.0455746	1.42885	0.0318959	0.974555
VN1R92P																																			VN1R92P	0.00215859	0.147956	2.9589	0.0500038	0.960119
VN1R93P																							VN1R93P	0.147972	0.0337114	1.30261	0.0258799	0.979353							VN1R93P	0.194583	-0.227563	1.17676	-0.193381	0.846661
VN1R96P																							VN1R96P	0.107421	-0.482231	1.27669	-0.377719	0.705639							VN1R96P	0.167062	0.0994782	0.849638	0.117083	0.906794
VN1R9P																							VN1R9P	0.0457976	0.173767	2.40014	0.0723985	0.942285							VN1R9P	0.0146706	0.235967	2.9589	0.0797484	0.936437
VN2R10P																							VN2R10P	0.273824	0.668717	0.79192	0.844425	0.398432							VN2R10P	0.282482	-0.373406	0.660383	-0.565438	0.571776
VN2R17P																							VN2R17P	0.00241002	0.00340572	3.22287	0.00105674	0.999157							VN2R17P	0.0393661	-0.103768	2.59374	-0.0400071	0.968087
VN2R19P																							VN2R19P	0.303272	-0.118328	0.721988	-0.163892	0.869817							VN2R19P	0.298964	0.39364	0.60409	0.651624	0.514644
VN2R1P																							VN2R1P	0.0300955	0.20881	2.78023	0.0751054	0.940131							VN2R1P	0.021807	0.0754764	2.48407	0.0303842	0.975761
VNN2		1	-0.0538772	0.0386183	0.162979																		VNN2	221.577	-0.0275294	0.0806578	-0.341311	0.732869	0.878069						VNN2	261.257	-0.393508	0.0830076	-4.74063	2.13055e-06	7.44476e-05
VNN3P		1	-0.0397334	0.0281584	0.158225																		VNN3P	867.826	-0.033187	0.102693	-0.323166	0.74657	0.885596						VNN3P	981.611	-0.257643	0.0919746	-2.80124	0.00509066	0.0323248
VOPP1		1	-0.0414911	0.0378149	0.272548																		VOPP1	1129.85	-0.0223772	0.0371526	-0.602306	0.54697	0.772439						VOPP1	1206.97	-0.068779	0.031929	-2.15413	0.0312303	0.11865
VOPP1-DT																							VOPP1-DT	0.203435	-0.18054	0.952694	-0.189504	0.849698							VOPP1-DT	0.208285	0.16453	0.703116	0.234002	0.814984
VPREB1																							VPREB1	0.3101	-0.3278	0.861315	-0.380581	0.703515							VPREB1	0.330235	0.221439	0.677929	0.32664	0.74394
VPREB3		1	0.0598587	0.0308763	0.0525428																		VPREB3	22.0001	0.0281095	0.0989309	0.284133	0.776309	0.900509						VPREB3	23.0371	-0.0287246	0.0813125	-0.353262	0.723892	0.859326
VPS11		1	0.00471346	0.0211792	0.823884																		VPS11	1336.39	-0.0131948	0.0257797	-0.511828	0.608771	0.810468						VPS11	1389.46	0.0230728	0.020996	1.09891	0.271806	0.500003
VPS11-DT																							VPS11-DT	7.3215	0.227135	0.1296	1.75259	0.0796723	0.296543						VPS11-DT	7.09416	0.0787292	0.106175	0.741501	0.458389	0.674486
VPS13A-AS1																							VPS13A-AS1	0.715073	0.269969	0.421434	0.640595	0.521786							VPS13A-AS1	0.688729	0.106726	0.360159	0.296331	0.766977
VPS13B																							VPS13B	1107.23	0.0910654	0.0424716	2.14415	0.032021	0.18243						VPS13B	1166.33	-0.0982141	0.0379501	-2.58798	0.00965408	0.0515118
VPS13B-DT																							VPS13B-DT	63.9948	0.148476	0.0590759	2.5133	0.0119606	0.104243						VPS13B-DT	62.3823	0.147876	0.0512433	2.88576	0.00390465	0.0264637
VPS13C-DT																							VPS13C-DT	2.94626	0.109966	0.203081	0.541488	0.588171							VPS13C-DT	3.00357	0.0269626	0.17485	0.154204	0.877449	0.942188
VPS13D																							VPS13D	3354.65	0.0588001	0.0401976	1.46278	0.143529	0.400502						VPS13D	3560.17	-0.101725	0.0371201	-2.74042	0.00613612	0.0372508
VPS16		1	-0.0529539	0.0403823	0.189752																		VPS16	1989.67	0.0426756	0.0191869	2.22421	0.0261344	0.162383						VPS16	2060.02	-0.0016652	0.0160014	-0.104066	0.917117	0.962226
VPS18																							VPS18	1156.28	-0.00623497	0.0316588	-0.196943	0.843872	0.934101						VPS18	1244.77	-0.106899	0.0256575	-4.16639	3.0946e-05	0.000639217
VPS25P1																							VPS25P1	0.150278	-0.286856	1.21887	-0.235346	0.81394							VPS25P1	0.157984	0.384952	0.921699	0.417655	0.676199
VPS26AP1																							VPS26AP1	1.12862	0.0126881	0.352905	0.0359534	0.97132							VPS26AP1	1.15255	0.0872903	0.287199	0.303937	0.761176	0.881059
VPS26BP1																							VPS26BP1	0.188871	-0.301466	0.876251	-0.344041	0.730816							VPS26BP1	0.240207	-0.0799757	0.646175	-0.123768	0.901499
VPS26C																							VPS26C	2561.6	-0.0307308	0.0260686	-1.17885	0.238459	0.51988						VPS26C	2682.68	0.00912991	0.0208702	0.437462	0.661776	0.821504
VPS26CP1																																			VPS26CP1	0.00701671	0.112113	2.9589	0.0378902	0.969775
VPS28		1	0.00330942	0.0215872	0.878158																		VPS28	4967.32	0.0361695	0.0279387	1.2946	0.195458	0.466382						VPS28	5097.83	0.0354545	0.0239889	1.47796	0.13942	0.326622
VPS33B																							VPS33B	533.209	0.0437637	0.0215755	2.0284	0.0425195	0.211409						VPS33B	553.4	-0.0121887	0.0177113	-0.68819	0.491333	0.701611
VPS33B-DT																							VPS33B-DT	6.72342	0.189052	0.150689	1.25458	0.209631	0.48416						VPS33B-DT	6.3024	0.294226	0.13582	2.1663	0.0302886	0.116107
VPS35L		1	-0.00295618	0.0416481	0.943414																		VPS35L	1409.59	-0.0170996	0.0252428	-0.677404	0.498149	0.742047						VPS35L	1480.12	-0.0108002	0.0192463	-0.561155	0.574692	0.763654
VPS35P1																							VPS35P1	1.84707	0.00248934	0.375167	0.0066353	0.994706							VPS35P1	1.5663	0.960165	0.332118	2.89104	0.00383975	0.026101
VPS36		1	0.0457032	0.0364625	0.210048																		VPS36	2495.31	0.0580095	0.0332576	1.74425	0.0811159	0.299124						VPS36	2584.24	-0.0138345	0.0264759	-0.522534	0.601299	0.782504
VPS37A		1	0.106642	0.0982444	0.27771																		VPS37A	1324.71	0.0155888	0.0430287	0.362289	0.717136	0.870265						VPS37A	1393.72	-0.0404493	0.0352142	-1.14866	0.250695	0.475747
VPS37B																							VPS37B	1174.97	-0.0757186	0.0643085	-1.17743	0.239025	0.520541						VPS37B	1315.18	-0.196199	0.0596098	-3.29138	0.00099697	0.00947727
VPS37C																							VPS37C	638.163	-0.0835341	0.0296453	-2.81779	0.00483555	0.062158						VPS37C	697.101	-0.107279	0.0241169	-4.44829	8.65563e-06	0.000229765
VPS37D		1	-0.0332498	0.0290137	0.251794																		VPS37D	865.17	-0.21726	0.0910566	-2.38599	0.0170334	0.128263						VPS37D	931.017	0.0329108	0.0692437	0.475289	0.634581	0.804575
VPS39		1	-0.0123602	0.0256929	0.630463																		VPS39	3441.7	0.0251189	0.0283457	0.886161	0.375531	0.645038						VPS39	3579.72	-0.00607753	0.0225852	-0.269094	0.787857	0.895319
VPS39-DT																							VPS39-DT	0.0368045	-0.064976	1.84329	-0.03525	0.97188							VPS39-DT	0.0726481	-0.153075	1.18851	-0.128795	0.89752
VPS41		1	-0.00632793	0.0420835	0.880476																		VPS41	1950.02	-0.0305829	0.0326597	-0.936411	0.349062	0.621213						VPS41	2089.31	-0.073627	0.0266853	-2.75908	0.00579636	0.0356392
VPS45																							VPS45	1356.11	-0.096532	0.026339	-3.66498	0.000247359	0.0106919						VPS45	1439.45	0.0044168	0.0212337	0.208009	0.835222	0.920126
VPS4A																							VPS4A	2699.89	0.00896495	0.0268138	0.334341	0.738122	0.880712						VPS4A	2833.29	-0.0266816	0.0214393	-1.24451	0.21331	0.429193
VPS50																							VPS50	683.625	0.00432939	0.0375853	0.115188	0.908296	0.962935						VPS50	702.755	0.0525508	0.0297946	1.76377	0.0777711	0.222923
VPS51																							VPS51	5939.53	0.0809851	0.0275007	2.94484	0.0032312	0.0490182						VPS51	6035.39	0.0392163	0.0209763	1.86955	0.0615463	0.190459
VPS51P1																							VPS51P1	0.171587	0.0905386	0.947246	0.0955809	0.923853							VPS51P1	0.190568	-0.0594125	0.778912	-0.0762762	0.939199
VPS51P10																																			VPS51P10	0.0137146	0.0404275	2.9589	0.013663	0.989099
VPS51P11																							VPS51P11	0.00778319	-0.0616949	3.22287	-0.0191429	0.984727							VPS51P11	0.00681175	0.200922	2.9589	0.0679045	0.945862
VPS51P13																							VPS51P13	0.0265714	-0.0599911	3.22287	-0.0186142	0.985149							VPS51P13	0.0217094	0.223488	2.9589	0.0755308	0.939792
VPS51P14																							VPS51P14	0.077691	0.337435	1.68301	0.200495	0.841094							VPS51P14	0.0864011	-0.131185	1.41348	-0.0928096	0.926055
VPS51P18																							VPS51P18	0.253014	0.183034	0.662819	0.276145	0.782437							VPS51P18	0.230138	0.144477	0.566458	0.255053	0.798682
VPS51P2																							VPS51P2	1.09087	-0.0234366	0.401925	-0.0583108	0.953501							VPS51P2	1.16998	-0.0936902	0.318579	-0.294088	0.768691	0.885457
VPS51P3																							VPS51P3	0.0306041	0.0234837	3.22287	0.00728659	0.994186							VPS51P3	0.0379183	0.0925534	2.42373	0.0381864	0.969539
VPS51P4																							VPS51P4	0.0977076	-0.186781	1.56489	-0.119358	0.904992							VPS51P4	0.10583	0.19465	1.18877	0.163741	0.869935
VPS51P6																							VPS51P6	0.00271507	0.00340572	3.22287	0.00105674	0.999157							VPS51P6	0.00183281	0.130035	2.9589	0.043947	0.964947
VPS51P7																							VPS51P7	0.250346	0.220833	0.629103	0.351029	0.725567							VPS51P7	0.224145	0.113849	0.572292	0.198936	0.842313
VPS52																							VPS52	3554.12	-0.0241541	0.0252487	-0.956649	0.338745	0.612181						VPS52	3687.13	0.0386591	0.0194763	1.98493	0.0471524	0.158246
VPS53		2	0.0278372	0.0177589	0.116997																		VPS53	1913.85	-0.0536248	0.0324355	-1.65327	0.0982751	0.327938						VPS53	2041.67	-0.0429688	0.0249326	-1.7234	0.0848169	0.235843
VPS54																							VPS54	1503.67	0.147666	0.0299707	4.927	8.35016e-07	0.000247561						VPS54	1503.19	0.0491989	0.024123	2.0395	0.0413998	0.144904
VPS72																							VPS72	994.753	0.0216995	0.0252662	0.858837	0.390431	0.658645						VPS72	1021.13	0.045794	0.0225603	2.02985	0.042372	0.147306
VPS8		1	0.0159536	0.0343788	0.642609																		VPS8	1167.04	0.0285711	0.0289544	0.986762	0.323759	0.599705						VPS8	1228.49	-0.0518242	0.0251214	-2.06295	0.0391177	0.139258
VPS9D1		1	0.07135	0.0771461	0.355034																		VPS9D1	2294.16	-0.0186335	0.0592109	-0.314698	0.752991	0.889186						VPS9D1	2414.49	-0.0181517	0.0464982	-0.390375	0.696259	0.843268
VPS9D1-AS1																							VPS9D1-AS1	71.0725	0.0177313	0.103779	0.170856	0.864337	0.942687						VPS9D1-AS1	72.2502	0.0838626	0.0774011	1.08348	0.278595	0.507751
VRK1																							VRK1	216.865	0.0222494	0.0372782	0.596849	0.550608	0.775068						VRK1	229.394	-0.0637392	0.0319255	-1.9965	0.0458794	0.155449
VRK2		1	-0.0568961	0.0518741	0.272724																		VRK2	467.958	0.0540393	0.0385326	1.40243	0.160786	0.423516						VRK2	492.269	-0.0669517	0.0311902	-2.14657	0.0318278	0.12024
VRK3																							VRK3	2396.67	-0.0328161	0.025931	-1.26552	0.205686	0.47905						VRK3	2511.57	0.00764661	0.0209018	0.365836	0.714488	0.853091
VRTN																							VRTN	0.115786	-0.427108	1.49338	-0.286001	0.774877							VRTN	0.120853	0.440981	1.23578	0.356845	0.721208
VSIG1																							VSIG1	4.66774	-0.0642878	0.215094	-0.298882	0.76503							VSIG1	5.24779	-0.213315	0.170662	-1.24992	0.211328	0.426668
VSIG10		1	0.0115055	0.0414635	0.781408																		VSIG10	1101.09	0.0818308	0.028518	2.86945	0.0041119	0.056051						VSIG10	1136.09	-0.0177177	0.0231259	-0.766139	0.443594	0.664013
VSIG10L		1	0.00179642	0.0136204	0.89507																		VSIG10L	206.699	-0.0392889	0.0735111	-0.534462	0.593022	0.801358						VSIG10L	223.266	-0.0972855	0.0566162	-1.71833	0.0857358	0.237474
VSIG10L-AS1																							VSIG10L-AS1	0.367936	-0.794121	0.471203	-1.6853	0.0919298							VSIG10L-AS1	0.431343	0.231695	0.379862	0.609946	0.541898
VSIG10L2																							VSIG10L2	1.10967	-0.320578	0.428372	-0.748364	0.454241							VSIG10L2	1.2682	-0.0949072	0.341742	-0.277716	0.78123	0.891692
VSIG2		1	-0.00350621	0.0558777	0.949967																		VSIG2	113.093	0.0492821	0.0969162	0.508502	0.611101	0.811775						VSIG2	115.295	0.0504042	0.0754527	0.668023	0.504119	0.710911
VSIG4																							VSIG4	1244.64	0.0622569	0.0955475	0.651581	0.514672	0.75423						VSIG4	1330.77	-0.12965	0.078649	-1.64847	0.0992565	0.261569
VSIG8																							VSIG8	1.84245	0.209417	0.281943	0.742763	0.457625							VSIG8	2.12171	-0.480615	0.223614	-2.14931	0.0316102	0.119631
VSIR																							VSIR	1283.49	-0.0715298	0.0607003	-1.17841	0.238633	0.520035						VSIR	1445.06	-0.217999	0.0555166	-3.92674	8.61039e-05	0.00141112
VSTM1		1	0.0176097	0.0265036	0.506417																		VSTM1	4.01264	-0.0698856	0.265003	-0.263717	0.791998							VSTM1	4.79583	-0.407138	0.200666	-2.02893	0.0424653	0.14756
VSTM2A																							VSTM2A	0.532169	0.290323	0.685289	0.42365	0.671821							VSTM2A	0.564779	-0.201358	0.533454	-0.377461	0.705831
VSTM2A-OT1																							VSTM2A-OT1	0.0469733	0.138723	2.11003	0.0657444	0.947581							VSTM2A-OT1	0.0523382	0.0194125	1.63014	0.0119085	0.990499
VSTM2B																							VSTM2B	0.761175	-0.123087	0.444234	-0.277078	0.78172							VSTM2B	0.814881	0.0192118	0.376817	0.0509843	0.959338
VSTM2B-DT																							VSTM2B-DT	0.0120852	-0.0967396	3.22287	-0.0300167	0.976054							VSTM2B-DT	0.0105905	0.235967	2.9589	0.0797484	0.936437
VSTM2L		1	0.000389657	0.0381626	0.991853																		VSTM2L	252.449	-0.250866	0.0916587	-2.73696	0.00620093	0.0721674						VSTM2L	281.766	-0.0770953	0.0744627	-1.03535	0.300504	0.530326
VSTM4		1	0.0202043	0.0330462	0.540937																		VSTM4	546.184	0.06282	0.0553627	1.1347	0.256502	0.538942						VSTM4	569.737	-0.043591	0.0445479	-0.978521	0.327817	0.558942
VSTM5																							VSTM5	3.44749	-0.293912	0.249129	-1.17976	0.238096							VSTM5	3.57065	0.23571	0.208613	1.12989	0.258521	0.4851
VSX1																							VSX1	3.18678	-0.23253	0.254374	-0.914126	0.360651							VSX1	3.57734	-0.11104	0.189904	-0.584715	0.55874	0.751875
VSX2																							VSX2	0.225821	0.384074	1.15453	0.332666	0.739387							VSX2	0.164316	0.435652	1.08259	0.402414	0.687379
VTA1P1																							VTA1P1	0.361283	-0.0569185	0.653181	-0.0871405	0.93056							VTA1P1	0.374976	-0.00919895	0.569148	-0.0161627	0.987105
VTA1P2																							VTA1P2	0.0157624	-0.085058	3.22287	-0.0263921	0.978945							VTA1P2	0.0162004	0.206364	2.9589	0.0697436	0.944398
VTCN1																							VTCN1	72.5111	-0.000321785	0.114337	-0.00281435	0.997754	0.998878						VTCN1	77.1997	-0.0725576	0.0954966	-0.759792	0.447379	0.666592
VTI1A																							VTI1A	572.49	-0.00693666	0.0258366	-0.268482	0.788328	0.906773						VTI1A	613.031	-0.0874807	0.0224938	-3.8891	0.000100615	0.00158607
VTI1BP1																							VTI1BP1	7.77734	-0.441026	0.254243	-1.73466	0.0828007	0.302384						VTI1BP1	6.95955	1.07723	0.22518	4.78385	1.71966e-06	6.36399e-05
VTI1BP2																							VTI1BP2	1.958	-0.227296	0.307133	-0.740058	0.459265							VTI1BP2	1.84606	0.617634	0.259131	2.38348	0.0171496	0.0779128
VTI1BP3																							VTI1BP3	0.0561875	0.0385772	1.94623	0.0198216	0.984186							VTI1BP3	0.0518869	0.197692	2.02869	0.0974477	0.922371
VTI1BP4																																			VTI1BP4	0.00389019	0.130035	2.9589	0.043947	0.964947
VTRNA1-1																							VTRNA1-1	0.0966698	-0.173397	1.82121	-0.0952095	0.924148							VTRNA1-1	0.0944142	0.313494	1.46824	0.213516	0.830924
VTRNA2-1																							VTRNA2-1	0.347136	-0.0654575	0.726403	-0.0901118	0.928198							VTRNA2-1	0.355981	0.00190436	0.53036	0.00359069	0.997135
VWA1																							VWA1	4191.45	0.0215658	0.0460136	0.468682	0.639297	0.826722						VWA1	4422.23	-0.0548003	0.034868	-1.57165	0.116031	0.29032
VWA2																							VWA2	18.0459	0.0804599	0.121843	0.660358	0.509024	0.749852						VWA2	17.9118	0.134334	0.100213	1.34049	0.180087	0.384906
VWA3A																							VWA3A	9.21536	0.343831	0.134295	2.56027	0.0104592	0.0974101						VWA3A	9.33334	-0.151257	0.112864	-1.34018	0.180188	0.384984
VWA3B																							VWA3B	17.3063	-0.313562	0.116347	-2.69505	0.00703772	0.0775195						VWA3B	19.3453	-0.0455906	0.0909784	-0.501115	0.61629	0.792901
VWA5A																							VWA5A	572.296	0.00463393	0.036558	0.126756	0.899134	0.958709						VWA5A	608.319	-0.0699972	0.0311821	-2.24479	0.0247819	0.100985
VWA5B1																							VWA5B1	0.344154	0.122077	0.797269	0.153119	0.878305							VWA5B1	0.452047	-0.696033	0.557407	-1.2487	0.211775
VWA5B2																							VWA5B2	5.64694	-0.589552	0.251543	-2.34375	0.0190911							VWA5B2	7.78066	-0.58748	0.207823	-2.82682	0.00470122	0.0303943
VWA7		2	0.0308583	0.0312374	0.323219																		VWA7	174.815	-0.143118	0.0753856	-1.89848	0.0576323	0.248461						VWA7	195.721	-0.154949	0.0622907	-2.48752	0.0128638	0.0632142
VWA8-AS1																							VWA8-AS1	4.96498	0.198762	0.178857	1.11129	0.266445							VWA8-AS1	4.96392	0.0147613	0.146443	0.100799	0.91971	0.963224
VWA8P1																							VWA8P1	0.150454	0.214048	1.06646	0.200709	0.840926							VWA8P1	0.11127	0.298774	1.11766	0.267322	0.789222
VWC2																							VWC2	2.67995	-0.123027	0.294646	-0.417542	0.676282							VWC2	2.51107	0.532426	0.255566	2.08332	0.0372218	0.134171
VWC2L																							VWC2L	0.162488	-0.231868	1.07134	-0.216428	0.828654							VWC2L	0.20432	0.0773888	0.838726	0.0922694	0.926484
VWC2L-IT1																							VWC2L-IT1	0.00751444	0.02178	3.22287	0.00675795	0.994608							VWC2L-IT1	0.00729157	0.141716	2.9589	0.047895	0.9618
VWCE																							VWCE	844.293	-0.0893268	0.136175	-0.655972	0.511842	0.751932						VWCE	907.39	-0.0456074	0.114383	-0.398726	0.690095	0.839335
VWDE		1	0.0167915	0.0159432	0.292246																		VWDE	30.0662	0.253011	0.148892	1.69929	0.0892644	0.313048						VWDE	28.9558	0.102978	0.13438	0.766321	0.443486	0.664002
VWF																							VWF	933.709	-0.111293	0.0922093	-1.20696	0.227447	0.50762						VWF	1029.19	-0.120472	0.078978	-1.52539	0.127161	0.307602
VWFP1																							VWFP1	2.29967	-0.48863	0.313655	-1.55786	0.119267							VWFP1	2.57779	0.0483914	0.250926	0.192851	0.847076	0.927157
VXN		1	0.0208755	0.021083	0.322096																		VXN	1491.69	0.124324	0.0767905	1.61901	0.105446	0.340802						VXN	1477	0.103458	0.0585252	1.76775	0.0771022	0.221656
Vault																							Vault	0.00531108	-0.0500133	3.22287	-0.0155183	0.987619							Vault	0.00464261	0.189241	2.9589	0.0639565	0.949005
WAC		1	0.144846	0.0697873	0.0379363																		WAC	4913.38	0.0152446	0.0252976	0.602609	0.546769	0.772312						WAC	5060.93	0.0372399	0.0216696	1.71853	0.0856992	0.23744
WAC-AS1		2	-0.0141881	0.0174573	0.416372																		WAC-AS1	960.458	0.083374	0.044065	1.89207	0.0584819	0.25049						WAC-AS1	966.35	0.0744319	0.034702	2.14489	0.0319619	0.120615
WAKMAR2																							WAKMAR2	79.5686	-0.0433017	0.0635224	-0.681676	0.495444	0.740364						WAKMAR2	87.7852	-0.167343	0.0532486	-3.14268	0.00167406	0.0139952
WAPL																							WAPL	2143.99	0.0516687	0.0369764	1.39734	0.162311	0.42511						WAPL	2237.69	-0.0372095	0.0298224	-1.2477	0.21214	0.427836
WAPL-DT																							WAPL-DT	123.412	0.0182872	0.0656705	0.278469	0.780652	0.9029						WAPL-DT	124.306	0.119213	0.0538666	2.21312	0.0268894	0.106945
WARS1P1																							WARS1P1	0.0691969	0.0452708	1.55621	0.0290905	0.976792							WARS1P1	0.080157	0.0587871	1.17425	0.0500634	0.960072
WARS2		1	-0.0268889	0.0164588	0.10232																		WARS2	529.69	-0.0149328	0.0350538	-0.425996	0.670111	0.846007						WARS2	558.964	-0.0300495	0.0275173	-1.09202	0.274823	0.503346
WARS2-AS1		1	-0.0303824	0.0231115	0.188645																		WARS2-AS1	430.664	-0.00489547	0.0492312	-0.0994384	0.92079	0.968536						WARS2-AS1	444.265	0.0455921	0.0389491	1.17056	0.241777	0.46517
WARS2-IT1																							WARS2-IT1	28.7699	-0.240597	0.0975874	-2.46546	0.0136839	0.111991						WARS2-IT1	31.3317	0.00127449	0.0804338	0.0158452	0.987358	0.99431
WAS																							WAS	677.855	-0.060499	0.0665446	-0.909149	0.363271	0.633922						WAS	749.759	-0.1651	0.0523511	-3.1537	0.00161214	0.0136015
WASF1																							WASF1	525.897	-0.0149951	0.0403784	-0.371364	0.710366	0.8674						WASF1	543.885	0.0438886	0.0317648	1.38167	0.167072	0.367101
WASF1P1																							WASF1P1	0.0023329	-0.0383317	3.22287	-0.0118937	0.99051							WASF1P1	0.00204673	0.177559	2.9589	0.0600085	0.952149
WASF3		1	-0.0492866	0.0270954	0.0689106																		WASF3	791.954	-0.0781042	0.0713767	-1.09425	0.273844	0.554444						WASF3	840.482	-0.00739209	0.0601345	-0.122926	0.902166	0.954466
WASF3-AS1																							WASF3-AS1	0.130464	0.020326	1.3114	0.0154995	0.987634							WASF3-AS1	0.108461	0.270077	1.11684	0.241821	0.808919
WASF4P																							WASF4P	6.24308	-0.412525	0.240555	-1.71489	0.0863663	0.307691						WASF4P	5.63957	0.998392	0.199469	5.00526	5.57873e-07	2.49614e-05
WASF5P																							WASF5P	0.141105	-0.13324	1.5356	-0.0867678	0.930856							WASF5P	0.124874	0.313657	1.44769	0.216661	0.828472
WASH2P		1	-0.0280093	0.0237375	0.238017																		WASH2P	398.31	0.101774	0.059881	1.69961	0.0892044	0.31298						WASH2P	405.808	0.0134091	0.0489887	0.273719	0.784301	0.893352
WASH3P		1	0.000183918	0.0213744	0.993135																		WASH3P	340.937	0.122278	0.0867849	1.40897	0.158843	0.421547						WASH3P	348.013	-0.00874068	0.0693108	-0.126109	0.899646	0.953403
WASH4P																							WASH4P	37.769	0.0955268	0.0662216	1.44253	0.149152	0.408108						WASH4P	41.2126	-0.218845	0.0502381	-4.35616	1.32366e-05	0.000323227
WASH5P																							WASH5P	5.40509	0.152567	0.152105	1.00304	0.315841							WASH5P	5.89972	-0.242869	0.120472	-2.01597	0.0438026	0.150659
WASH6P																							WASH6P	0.00275393	0.00340572	3.22287	0.00105674	0.999157
WASH7P																							WASH7P	235.232	-0.0353561	0.0607922	-0.581589	0.560843	0.781342						WASH7P	241.05	0.0922516	0.048046	1.92007	0.0548492	0.175584
WASH8P																							WASH8P	1213.37	0.0700294	0.0942709	0.742853	0.457571	0.713384						WASH8P	1258.61	-0.0286024	0.0755932	-0.378372	0.705154	0.847988
WASH9P																							WASH9P	264.198	0.0535162	0.0804178	0.665477	0.505745	0.747264						WASH9P	268.481	0.0590166	0.0629106	0.938103	0.348192	0.578552
WASHC1		1	-0.00570883	0.0392104	0.884241																		WASHC1	734.782	-0.00153044	0.101122	-0.0151347	0.987925	0.994548						WASHC1	731.896	0.177663	0.0810094	2.19312	0.0282988	0.110824
WASHC2A																							WASHC2A	1589.01	0.0319985	0.0260068	1.23039	0.218551	0.495441						WASHC2A	1668.09	-0.0441711	0.0235698	-1.87405	0.0609234	0.18897
WASHC2C		2	-0.0154948	0.0203882	0.447261																		WASHC2C	1563.28	0.0442771	0.0363203	1.21907	0.222817	0.502255						WASHC2C	1629.42	-0.0272392	0.0286912	-0.94939	0.342422	0.573511
WASHC3		1	0.0219608	0.0311449	0.480738																		WASHC3	1090.8	-0.0227637	0.0314444	-0.723935	0.469106	0.721809						WASHC3	1120.93	0.0740914	0.0246851	3.00146	0.00268689	0.0197956
WASHC4		1	-0.0558919	0.0674801	0.407516																		WASHC4	2275.04	0.0592949	0.0639452	0.927277	0.353783	0.625859						WASHC4	2361.63	-0.02287	0.0525013	-0.435608	0.663121	0.822895
WASHC5						2377	2.2479e-21	2.13986e-21	0.508099	0.483669	0.00823274												WASHC5	1247.91	0.0470732	0.0394	1.19475	0.232184	0.513118						WASHC5	1323.34	-0.0903051	0.0333456	-2.70816	0.00676583	0.0399659
WASHC5-AS1																							WASHC5-AS1	0.044372	0.0068174	2.00405	0.00340181	0.997286							WASHC5-AS1	0.0302856	0.228937	2.05905	0.111186	0.911469
WASIR2																							WASIR2	0.626043	0.142271	0.575164	0.247357	0.804632							WASIR2	0.799818	-0.70689	0.427665	-1.65291	0.0983496
WASL		1	0.0969214	0.115327	0.400681																		WASL	3560.24	0.0153644	0.0388863	0.395111	0.692761	0.85812						WASL	3651.91	0.0528301	0.0317407	1.66443	0.0960267	0.255653
WASL-DT		1	0.0463165	0.0473739	0.328233																		WASL-DT	393.961	0.0726897	0.0471596	1.54136	0.12323	0.370516						WASL-DT	394.191	0.104358	0.0385749	2.70534	0.00682345	0.0402101
WBP1																							WBP1	4495.15	-0.00468361	0.0288079	-0.162581	0.870848	0.945477						WBP1	4691.23	0.00312207	0.0240186	0.129986	0.896578	0.951847
WBP11																							WBP11	2778.47	-0.00470152	0.0214582	-0.219102	0.826571	0.925966						WBP11	2914.67	-0.0156895	0.0168225	-0.932647	0.351002	0.581182
WBP11P1																							WBP11P1	2.82277	-0.172656	0.257607	-0.670231	0.502711							WBP11P1	2.6303	0.614951	0.242933	2.53136	0.0113621	0.0578792
WBP11P2																							WBP11P2	2.10815	-0.134352	0.310807	-0.432268	0.665547							WBP11P2	1.86526	0.851497	0.286975	2.96714	0.00300582	0.0216454
WBP11P3																							WBP11P3	2.86155	-0.449001	0.343383	-1.30758	0.191016							WBP11P3	2.77313	0.619048	0.28366	2.18236	0.0290831	0.112856
WBP1L		1	0.134971	0.0707216	0.0563279																		WBP1L	5068.36	0.168015	0.0424025	3.9624	7.42014e-05	0.00518401						WBP1L	5032.82	0.0582479	0.0343077	1.69781	0.0895441	0.244447
WBP1LP1																							WBP1LP1	0.176666	0.332429	0.948993	0.350297	0.726116							WBP1LP1	0.224578	-0.437405	0.703075	-0.622131	0.533855
WBP1LP2																							WBP1LP2	13.5262	0.0983768	0.0878951	1.11925	0.263033	0.545756						WBP1LP2	13.9153	-0.0267135	0.0775365	-0.344528	0.730449	0.862972
WBP1LP7																																			WBP1LP7	0.00404696	0.147956	2.9589	0.0500038	0.960119
WBP1P1																							WBP1P1	16.739	-0.411044	0.237776	-1.7287	0.0838627	0.304208						WBP1P1	15.3363	0.903675	0.203159	4.44812	8.66232e-06	0.000229765
WBP1P2																							WBP1P2	4.48629	-0.0990772	0.229922	-0.430916	0.666529							WBP1P2	4.4241	0.28619	0.183604	1.55874	0.119059	0.295153
WBP2NL																							WBP2NL	65.5959	-0.0191965	0.0814946	-0.235555	0.813778	0.918787						WBP2NL	66.3762	0.12959	0.0652267	1.98676	0.0469495	0.157763
WBP2P1																							WBP2P1	0.00588625	-0.0500133	3.22287	-0.0155183	0.987619							WBP2P1	0.0168743	0.0996336	2.9589	0.0336726	0.973138
WBP4		2	-0.0975769	0.0470202	0.0379669																		WBP4	989.263	0.0187175	0.0410954	0.455464	0.648775	0.832283						WBP4	1032.41	-0.0135974	0.0332268	-0.40923	0.682371	0.834505
WDCP																							WDCP	359.398	0.057228	0.0396164	1.44455	0.148583	0.407435						WDCP	365.811	0.0515733	0.0329035	1.56741	0.117019	0.29212
WDFY1																							WDFY1	1614.62	0.0528875	0.0468001	1.13007	0.258446	0.540449						WDFY1	1677.99	-0.0226954	0.0384101	-0.590872	0.554606	0.748975
WDFY2		1	-0.089875	0.0476493	0.0592711																		WDFY2	1352.32	0.0229791	0.0354783	0.647696	0.517182	0.755712						WDFY2	1457.59	-0.131444	0.0308698	-4.258	2.06261e-05	0.000465705
WDFY3																							WDFY3	1632.72	0.126726	0.0438589	2.8894	0.00385981	0.0538999						WDFY3	1670.3	-0.0198873	0.04088	-0.486481	0.626626	0.799233
WDFY3-AS1																							WDFY3-AS1	0.0063304	0.0334616	3.22287	0.0103825	0.991716							WDFY3-AS1	0.0154666	0.022459	2.9589	0.00759033	0.993944
WDFY3-AS2																							WDFY3-AS2	146.372	0.197429	0.0584506	3.37771	0.000730927	0.0201703						WDFY3-AS2	139.786	0.184439	0.0463609	3.97833	6.94024e-05	0.00119759
WDFY4		1	-0.0826573	0.0742082	0.265341																		WDFY4	314.375	-0.0294189	0.0791987	-0.371457	0.710298	0.8674						WDFY4	354.827	-0.25245	0.0642574	-3.92872	8.53974e-05	0.00140425
WDHD1																							WDHD1	64.0889	-0.0709895	0.0729144	-0.973601	0.330255	0.605017						WDHD1	71.661	-0.19337	0.062931	-3.07274	0.00212103	0.0167401
WDPCP		1	0.0102328	0.045886	0.823531																		WDPCP	297.925	-0.11603	0.0432069	-2.68545	0.00724327	0.0789352						WDPCP	328.764	-0.121502	0.0364886	-3.32987	0.000868876	0.00854094
WDR11		1	0.0029292	0.0352185	0.933715																		WDR11	3167.99	0.0554797	0.0297378	1.86563	0.062093	0.259215						WDR11	3334.04	-0.0699839	0.0266303	-2.62798	0.00858948	0.0473996
WDR11-DT																							WDR11-DT	7.86454	0.20701	0.133258	1.55345	0.120315	0.36585						WDR11-DT	7.49641	0.186878	0.109133	1.71239	0.0868244	0.23936
WDR12																							WDR12	1134.63	0.0228142	0.0267949	0.85144	0.394525	0.662793						WDR12	1166.54	0.0387174	0.0227886	1.69898	0.0893229	0.24398
WDR13																							WDR13	3125.17	-0.000259791	0.0273794	-0.00948857	0.992429	0.996441						WDR13	3292.2	-0.0341739	0.0229067	-1.49188	0.135732	0.321342
WDR17		1	-0.0205146	0.0364966	0.57405																		WDR17	41.9025	0.0775906	0.082137	0.944648	0.344838	0.617314						WDR17	43.7106	-0.0558535	0.0685865	-0.814352	0.415444	0.639707
WDR18		1	-0.0285788	0.0149808	0.0564307																		WDR18	2089.66	0.0143959	0.042858	0.335898	0.736948	0.880128						WDR18	2168.46	0.0104464	0.0355094	0.294188	0.768614	0.885415
WDR19		1	0.000104594	0.049749	0.998323																		WDR19	1022.7	0.144047	0.0401205	3.59035	0.00033023	0.0126224						WDR19	1045.8	-0.0314506	0.0340918	-0.922527	0.356254	0.586232
WDR20																							WDR20	875.606	-0.000898317	0.0196215	-0.0457822	0.963484	0.985403						WDR20	908.988	0.0199272	0.0156936	1.26977	0.204168	0.416935
WDR24																							WDR24	1159.46	0.0193411	0.0296875	0.651489	0.514731	0.75423						WDR24	1198.58	0.0212224	0.0235661	0.900547	0.367829	0.59707
WDR25																							WDR25	390.193	0.0214926	0.0344998	0.622976	0.5333	0.764289						WDR25	403.222	0.020884	0.0292395	0.71424	0.475079	0.688516
WDR26																							WDR26	4472.59	-0.000236702	0.0290609	-0.00814503	0.993501	0.996882						WDR26	4748.31	-0.0620511	0.0255844	-2.42535	0.0152938	0.0716344
WDR27		1	0.0660903	0.035778	0.0647136																		WDR27	1391.3	0.0384011	0.0513418	0.74795	0.454491	0.711199						WDR27	1461.26	-0.0510297	0.0389185	-1.31119	0.189792	0.397771
WDR3		2	0.0112536	0.0339004	0.73992																		WDR3	1402.66	0.0323379	0.0347527	0.930513	0.352105	0.624133						WDR3	1470.16	-0.0387941	0.028772	-1.34833	0.177553	0.381311
WDR31		1	-0.00430799	0.0486427	0.929429																		WDR31	252.655	0.108751	0.0598379	1.81743	0.0691519	0.275049						WDR31	256.618	0.0204119	0.0494085	0.413124	0.679515	0.832926
WDR33																							WDR33	4127.4	0.0509589	0.0197262	2.5833	0.00978594	0.0938225						WDR33	4175.42	0.0782712	0.0168239	4.65238	3.28122e-06	0.000106538
WDR35		1	-0.00526961	0.0482047	0.912951																		WDR35	323.986	0.080087	0.0425135	1.8838	0.0595915	0.253412						WDR35	330.309	0.0271653	0.0359846	0.754915	0.4503	0.668698
WDR35-DT		1	-0.0010016	0.0211047	0.962148																		WDR35-DT	21.7167	0.207528	0.102065	2.0333	0.042022	0.21011						WDR35-DT	20.9117	0.147482	0.0895572	1.64679	0.0996014	0.262197
WDR36																							WDR36	1545.51	0.063005	0.0458571	1.37394	0.169459	0.433296						WDR36	1586.47	0.0149151	0.0367734	0.405594	0.685041	0.836098
WDR37																							WDR37	1492.57	0.0150331	0.0320658	0.468822	0.639197	0.826702						WDR37	1564.25	-0.0267193	0.0239813	-1.11417	0.265205	0.492261
WDR38																							WDR38	0.34767	0.0566305	0.70925	0.0798456	0.93636							WDR38	0.311317	0.374682	0.602772	0.621599	0.534206
WDR4																							WDR4	225.989	0.0102432	0.0384688	0.266273	0.790029	0.907337						WDR4	241.664	-0.0954256	0.0337502	-2.82741	0.00469264	0.0303522
WDR41		2	-0.00441683	0.0654475	0.946194																		WDR41	918.848	-0.0315028	0.0310694	-1.01395	0.310607	0.589137						WDR41	966.935	-0.00829581	0.0239846	-0.345881	0.729432	0.862598
WDR43																							WDR43	1209.78	0.0441747	0.0368718	1.19806	0.230893	0.511681						WDR43	1253.27	-0.0048458	0.029544	-0.16402	0.869715	0.938415
WDR44																							WDR44	880.168	-0.00791862	0.0388344	-0.203907	0.838426	0.931965						WDR44	926.208	-0.0246306	0.0313019	-0.786873	0.431356	0.653682
WDR45																							WDR45	3172.28	0.0306985	0.0243571	1.26035	0.207544	0.481776						WDR45	3294.83	-0.0046747	0.0211343	-0.22119	0.824944	0.914905
WDR45B		1	0.0535981	0.0412251	0.193555																		WDR45B	3529.66	-0.0171255	0.0162547	-1.05357	0.292078	0.572399						WDR45B	3705.3	-0.00932189	0.0130193	-0.716005	0.473988	0.687649
WDR45BP1																							WDR45BP1	2.56962	-0.433676	0.271337	-1.59829	0.109978							WDR45BP1	2.75935	0.172295	0.215027	0.801271	0.422975	0.646319
WDR45P1																							WDR45P1	4.55012	-0.306753	0.239193	-1.28245	0.199686							WDR45P1	4.36689	0.581033	0.193012	3.01034	0.00260956	0.0193521
WDR46		1	-0.0364875	0.0654402	0.577139																		WDR46	1687.52	0.0142848	0.0276914	0.515856	0.605955	0.809269						WDR46	1777.02	-0.0428624	0.0231518	-1.85136	0.064118	0.195895
WDR47																							WDR47	274.809	0.0140828	0.0374306	0.376237	0.706741	0.865825						WDR47	288.624	-0.0340276	0.0322888	-1.05385	0.291952	0.522289
WDR48		1	0.0684991	0.0493886	0.16546																		WDR48	1951.86	0.0397317	0.0235078	1.69015	0.090999	0.316331						WDR48	2049.17	-0.0502478	0.0209294	-2.40082	0.0163583	0.0752111
WDR49																							WDR49	1.25045	0.217002	0.368614	0.588698	0.556064							WDR49	1.36193	-0.278115	0.297249	-0.935631	0.349463	0.579582
WDR4P1																																			WDR4P1	0.00233144	0.147956	2.9589	0.0500038	0.960119
WDR4P2																							WDR4P2	0.00480807	-0.0500133	3.22287	-0.0155183	0.987619							WDR4P2	0.011187	0.117555	2.9589	0.0397293	0.968309
WDR5		1	-0.046619	0.0381844	0.222127																		WDR5	2807.8	-0.00869972	0.0248999	-0.349388	0.726798	0.874874						WDR5	2945.98	-0.0136206	0.0217794	-0.625386	0.531718	0.732447
WDR5-DT																							WDR5-DT	7.97142	-0.140885	0.1363	-1.03364	0.301305	0.579981						WDR5-DT	8.35801	0.0820706	0.109062	0.752515	0.451742	0.669474
WDR53																							WDR53	262.765	0.0248054	0.0368634	0.6729	0.501011	0.744115						WDR53	270.144	0.0376262	0.0311568	1.20764	0.227186	0.44709
WDR53P1																							WDR53P1	0.035867	-0.0950341	2.68912	-0.0353402	0.971808							WDR53P1	0.0541632	0.0454637	2.01873	0.0225209	0.982032
WDR54																							WDR54	90.0513	-0.0358931	0.059729	-0.600932	0.547885	0.772957						WDR54	98.164	-0.132003	0.0563023	-2.34454	0.0190504	0.0837704
WDR55																							WDR55	1953.96	-0.0141765	0.0233579	-0.606922	0.543902	0.771073						WDR55	2049.87	-0.00927037	0.0191452	-0.484214	0.628234	0.80024
WDR59		1	-0.0915398	0.047238	0.0526423																		WDR59	5135.42	0.031326	0.0320098	0.978639	0.327758	0.603048						WDR59	5297.33	0.0198194	0.0245199	0.808298	0.418919	0.643001
WDR5B		1	-0.0229135	0.0406615	0.573082																		WDR5B	602.862	0.061963	0.032008	1.93586	0.0528845	0.238278						WDR5B	610.385	0.0672062	0.0273029	2.46151	0.0138355	0.066672
WDR5B-DT		2	0.0285713	0.0348946	0.412906																		WDR5B-DT	142.098	0.0747311	0.0635511	1.17592	0.239626	0.521076						WDR5B-DT	138.47	0.206039	0.0516869	3.9863	6.71119e-05	0.00116499
WDR6		1	0.00713508	0.0197288	0.717607																		WDR6	10122.8	-0.0182821	0.0401326	-0.455542	0.64872	0.832283						WDR6	10630.3	-0.0104621	0.0312432	-0.33486	0.737731	0.867839
WDR62																							WDR62	126.367	-0.185392	0.0735612	-2.52024	0.0117276	0.102906						WDR62	141.361	-0.125409	0.0576769	-2.17433	0.02968	0.114432
WDR64																							WDR64	13.4216	0.201108	0.11083	1.81457	0.0695902	0.275851						WDR64	12.8662	0.162248	0.0952808	1.70284	0.0885986	0.242656
WDR7																							WDR7	988.655	0.0549722	0.0436017	1.26078	0.207387	0.481606						WDR7	1041.04	-0.0713379	0.0374566	-1.90455	0.0568387	0.180029
WDR7-OT1																							WDR7-OT1	57.2813	-0.0160865	0.0591459	-0.27198	0.785638	0.905696						WDR7-OT1	60.6625	-0.0395941	0.0489221	-0.809329	0.418326	0.642527
WDR70																							WDR70	858.454	0.0387875	0.0309494	1.25326	0.210113	0.484771						WDR70	893.475	-0.0182558	0.0242012	-0.754333	0.450649	0.668864
WDR70P1																							WDR70P1	0.601289	0.0363073	0.530714	0.0684122	0.945457							WDR70P1	0.532527	0.558658	0.480295	1.16316	0.244766
WDR72		1	0.0334103	0.0314499	0.288084																		WDR72	4306.08	0.184764	0.06336	2.9161	0.00354433	0.0516138						WDR72	4230.26	0.0854288	0.0527056	1.62087	0.105046	0.271526
WDR73		1	-0.0178423	0.0490337	0.715949																		WDR73	1113.73	-0.0262638	0.0348259	-0.754146	0.450761	0.708046						WDR73	1168.59	-0.00167395	0.0271872	-0.0615711	0.950904	0.978235
WDR74																							WDR74	1624.73	0.109104	0.0314325	3.47106	0.000518417	0.0166737						WDR74	1635.48	0.0530933	0.0262191	2.02499	0.0428685	0.14861
WDR75																							WDR75	1306.61	0.0368327	0.02469	1.49181	0.13575	0.388999						WDR75	1339.68	0.0387217	0.0194652	1.98928	0.0466699	0.15722
WDR76																							WDR76	78.988	-0.16494	0.0720803	-2.28828	0.0221215	0.148106						WDR76	87.2051	-0.0908126	0.0594942	-1.52641	0.126907	0.307291
WDR77																							WDR77	1365.46	-0.0651762	0.0254871	-2.55722	0.0105512	0.0978417						WDR77	1471.05	-0.0703167	0.0210403	-3.342	0.000831772	0.00825217
WDR77P1																							WDR77P1	0.0191663	-0.036628	3.22287	-0.011365	0.990932							WDR77P1	0.0184028	0.200124	2.9589	0.0676348	0.946076
WDR81																							WDR81	4394.8	0.0528682	0.0356718	1.48207	0.13832	0.392578						WDR81	4525	0.011261	0.0273574	0.411626	0.680614	0.83368
WDR82																							WDR82	3034.04	-0.00661738	0.0299884	-0.220665	0.825353	0.925307						WDR82	3221.71	-0.0581445	0.0263503	-2.2066	0.0273421	0.108169
WDR82P1																							WDR82P1	0.642017	-0.905297	0.492574	-1.83789	0.0660787							WDR82P1	0.72976	0.236585	0.424263	0.557637	0.577092
WDR82P2																							WDR82P2	0.61353	-0.0122646	0.613918	-0.0199776	0.984061							WDR82P2	0.521411	0.772666	0.522992	1.4774	0.13957
WDR83																							WDR83	314.924	0.0970295	0.0347809	2.78974	0.0052751	0.0653734						WDR83	323.75	-0.0146011	0.0279038	-0.523265	0.60079	0.782256
WDR83OS																							WDR83OS	3828.78	0.0846603	0.0337494	2.5085	0.0121245	0.104971						WDR83OS	3851.73	0.0740008	0.0278819	2.65408	0.00795242	0.0448527
WDR86		1	-0.0290571	0.0280585	0.300394																		WDR86	85.1605	-0.230605	0.0993953	-2.32008	0.0203368	0.140836						WDR86	95.2584	-0.0974126	0.0800999	-1.21614	0.223932	0.442915
WDR86-AS1		1	0.0427895	0.0315748	0.175361																		WDR86-AS1	11.5007	-0.235753	0.131705	-1.79	0.0734538	0.283213						WDR86-AS1	13.183	-0.173985	0.107926	-1.61208	0.106944	0.27487
WDR87																							WDR87	0.539705	1.04647	0.58548	1.78737	0.0738782							WDR87	0.439617	-0.00110836	0.462561	-0.00239614	0.998088
WDR87BP																							WDR87BP	0.0208807	0.0468469	3.22287	0.0145358	0.988403							WDR87BP	0.0373821	-0.0390109	2.83889	-0.0137416	0.989036
WDR88																							WDR88	3.47488	0.0196924	0.197967	0.0994733	0.920762							WDR88	3.44069	0.178991	0.159867	1.11962	0.262874	0.489618
WDR89																							WDR89	647.216	0.00518563	0.0340259	0.152402	0.87887	0.949158						WDR89	660.946	0.0772108	0.0276873	2.78867	0.00529241	0.0332686
WDR90		1	-0.0443931	0.0353339	0.208976																		WDR90	1608.55	-0.124432	0.0552407	-2.25254	0.0242883	0.156267						WDR90	1729.5	-0.0240275	0.0422464	-0.568747	0.569528	0.759543
WDR93																							WDR93	9.16788	0.0370835	0.131328	0.282373	0.777657	0.901265						WDR93	8.75366	0.301877	0.114548	2.63536	0.00840472	0.0466784
WDR95P																							WDR95P	0.0168611	-0.0967396	3.22287	-0.0300167	0.976054							WDR95P	0.0249445	0.146367	2.11988	0.0690452	0.944954
WDR97		1	-0.000951453	0.0273109	0.972209																		WDR97	432.687	-0.0831972	0.0817816	-1.01731	0.309006	0.587549						WDR97	459.776	-0.00941125	0.0610656	-0.154117	0.877518	0.942188
WDSUB1		1	0.0144081	0.01286	0.262552																		WDSUB1	334.219	-0.0463284	0.0330606	-1.40132	0.161119	0.423973						WDSUB1	348.292	0.037755	0.027985	1.34911	0.1773	0.38103
WDTC1																							WDTC1	4552.09	-0.0203172	0.0317986	-0.638933	0.522866	0.758678						WDTC1	4816.88	-0.0361978	0.0242483	-1.4928	0.135489	0.321001
WDTC1-DT																							WDTC1-DT	0.00778319	-0.0616949	3.22287	-0.0191429	0.984727							WDTC1-DT	0.0289952	0.0214398	2.74735	0.00780384	0.993774
WEE1		1	-0.00420364	0.052409	0.936071																		WEE1	1467.94	-0.093747	0.066223	-1.41563	0.156885	0.418595						WEE1	1728.16	-0.350463	0.0697744	-5.02281	5.09217e-07	2.31729e-05
WEE1P1																							WEE1P1	0.190408	-0.0815856	1.00213	-0.0814123	0.935114							WEE1P1	0.210758	0.045686	0.78009	0.058565	0.953299
WEE2																							WEE2	2.52624	-0.350012	0.233564	-1.49857	0.133985							WEE2	2.87481	-0.0806762	0.182989	-0.44088	0.6593	0.819703
WEE2-AS1		1	-0.0385469	0.0175842	0.0283703																		WEE2-AS1	226.83	0.0249068	0.0576016	0.432398	0.665452	0.843132						WEE2-AS1	239.238	-0.0558419	0.0494867	-1.12842	0.259142	0.485717
WFDC1		1	-0.0219216	0.0259544	0.398323																		WFDC1	233.911	-0.092948	0.0744	-1.2493	0.211555	0.486689						WFDC1	244.968	0.0510778	0.0584655	0.87364	0.382314	0.610721
WFDC10A																							WFDC10A	0.00976881	-0.0733765	3.22287	-0.0227675	0.981836							WFDC10A	0.00855215	0.212604	2.9589	0.0718525	0.942719
WFDC10B																							WFDC10B	0.199518	0.340303	0.89459	0.380401	0.703647							WFDC10B	0.240763	-0.445925	0.662976	-0.672611	0.501195
WFDC11																							WFDC11	0.0449362	-0.14176	2.58264	-0.0548897	0.956226							WFDC11	0.0418647	0.269422	2.38747	0.112848	0.910151
WFDC12																							WFDC12	0.0285157	-0.120103	3.22287	-0.0372658	0.970273							WFDC12	0.0384873	0.151805	2.60331	0.0583123	0.9535
WFDC13																							WFDC13	0.103146	-0.171693	1.57553	-0.108975	0.913222							WFDC13	0.0855849	0.443855	1.55516	0.285408	0.775332
WFDC2																							WFDC2	40.8319	-0.110405	0.112697	-0.979665	0.327251	0.602715						WFDC2	44.6983	-0.0963912	0.0952732	-1.01173	0.311665	0.542618
WFDC21P																							WFDC21P	2.4413	-0.0404722	0.214907	-0.188324	0.850622							WFDC21P	2.90914	-0.421712	0.157688	-2.67435	0.00748742	0.0429492
WFDC3		1	-0.00668085	0.0116013	0.564701																		WFDC3	11.6208	0.189638	0.144849	1.30922	0.190461	0.460519						WFDC3	11.7426	-0.0279571	0.121641	-0.229832	0.818222	0.91151
WFDC5																							WFDC5	0.035279	0.000120537	3.22287	3.74005e-05	0.99997							WFDC5	0.0453699	0.0625617	1.9458	0.0321521	0.974351
WFDC6																							WFDC6	0.0752045	0.0219061	2.09775	0.0104427	0.991668							WFDC6	0.0455774	0.387831	2.73093	0.142014	0.887069
WFDC8																							WFDC8	0.206328	0.640921	1.04894	0.611017	0.541188							WFDC8	0.150236	0.229963	1.04583	0.219887	0.82596
WFIKKN1		1	-0.0309126	0.0141602	0.0290309																		WFIKKN1	153.199	-0.0322025	0.105383	-0.305577	0.759927	0.892998						WFIKKN1	161.941	-0.0244555	0.085276	-0.28678	0.774281	0.888247
WFIKKN2																							WFIKKN2	4.72748	-0.0346811	0.205502	-0.168763	0.865983							WFIKKN2	4.61592	0.285861	0.17364	1.64629	0.0997047	0.262399
WFS1																							WFS1	1216.41	-0.0763505	0.0392076	-1.94734	0.0514939	0.234973						WFS1	1303.2	-0.0424427	0.0305897	-1.38749	0.165294	0.36483
WHAMM		1	-0.00269908	0.0146834	0.854156																		WHAMM	970.5	-0.0867775	0.044364	-1.95603	0.0504611	0.232592						WHAMM	1029.57	-0.000524954	0.0343142	-0.0152985	0.987794	0.994673
WHAMMP1																							WHAMMP1	173.39	0.0259065	0.0714797	0.362431	0.71703	0.870235						WHAMMP1	187.123	-0.137357	0.0622058	-2.20811	0.0272366	0.107946
WHAMMP2																							WHAMMP2	27.127	0.114442	0.101749	1.12475	0.260693	0.543061						WHAMMP2	31.1305	-0.395727	0.0885367	-4.46964	7.83508e-06	0.000212154
WHAMMP3																							WHAMMP3	32.017	0.18985	0.09513	1.99569	0.0459675	0.220871						WHAMMP3	35.284	-0.322283	0.0875584	-3.68078	0.000232523	0.00308685
WHAMMP4		2	0.00975665	0.0233892	0.676573																		WHAMMP4	63.8012	0.159887	0.0872885	1.83171	0.0669943	0.270022						WHAMMP4	71.2605	-0.343679	0.0792384	-4.33728	1.44256e-05	0.000345086
WHRN		1	-0.0689642	0.0242331	0.00442903																		WHRN	535.145	-0.0827267	0.0739788	-1.11825	0.263461	0.546155						WHRN	573.451	-0.039708	0.0563704	-0.704413	0.481176	0.693857
WHSC1L2P																							WHSC1L2P	1.66098	0.0617548	0.299412	0.206254	0.836593							WHSC1L2P	1.65014	0.135845	0.241061	0.563531	0.573074	0.762298
WIF1																							WIF1	1.61091	0.687432	0.387459	1.77421	0.076029							WIF1	1.51515	-0.183948	0.314466	-0.584954	0.558579	0.751756
WIPF1																							WIPF1	1163.93	-0.0948407	0.0570153	-1.66343	0.096227	0.325235						WIPF1	1297.74	-0.170274	0.0458116	-3.71684	0.000201728	0.00276172
WIPF2																							WIPF2	2096.2	-0.0562001	0.0343543	-1.6359	0.101861	0.334404						WIPF2	2223.16	-0.0197671	0.0267525	-0.73889	0.459974	0.675801
WIPF3																							WIPF3	95.4095	-0.427632	0.0942104	-4.53911	5.64919e-06	0.000906673						WIPF3	121.485	-0.420248	0.0745505	-5.63709	1.72948e-08	1.4062e-06
WIPI1		1	-0.0200295	0.0228118	0.379925																		WIPI1	910.531	-0.234673	0.0492735	-4.76267	1.9105e-06	0.000419632						WIPI1	1046.75	-0.189543	0.0397404	-4.76953	1.84654e-06	6.72451e-05
WIPI2		1	0.0277933	0.0560891	0.620232																		WIPI2	4239.31	0.0121767	0.0200743	0.606578	0.544131	0.771082						WIPI2	4415.58	-0.00176051	0.0156881	-0.112219	0.91065	0.958891
WIZ																							WIZ	2760.91	-0.0760931	0.0430642	-1.76697	0.0772339	0.291401						WIZ	2909.51	0.0171835	0.0331894	0.517742	0.604639	0.78499
WIZP1																							WIZP1	0.716845	-0.059155	0.465279	-0.127139	0.898831							WIZP1	0.627789	0.812758	0.428772	1.89555	0.0580199
WLS		1	0.0065196	0.043632	0.88122																		WLS	1242.95	0.0237693	0.040739	0.583454	0.559588	0.780384						WLS	1317.84	-0.0738903	0.0425139	-1.73803	0.0822059	0.231188
WNK1		1	0.107678	0.0576253	0.0616794																		WNK1	5680.61	-0.015519	0.0349265	-0.444333	0.656802	0.837481						WNK1	6119.29	-0.102949	0.0306039	-3.36391	0.000768476	0.00778341
WNK2																							WNK2	386.462	-0.137225	0.08904	-1.54116	0.123277	0.370516						WNK2	410.674	0.0275627	0.0736809	0.374082	0.708343	0.849491
WNK3																							WNK3	570.646	0.0599231	0.0739961	0.809815	0.418046	0.682596						WNK3	595.715	-0.043616	0.0558681	-0.780695	0.434982	0.656837
WNK4																							WNK4	16.9362	-0.204671	0.153871	-1.33015	0.183469	0.45188						WNK4	17.8631	0.0984298	0.12303	0.800047	0.423684	0.647066
WNT1																							WNT1	3.74218	-0.14683	0.225605	-0.65083	0.515156							WNT1	4.25273	-0.196954	0.185179	-1.06358	0.287518	0.517331
WNT10A																							WNT10A	51.5552	-0.21687	0.163286	-1.32816	0.184124	0.452545						WNT10A	51.9593	0.29017	0.128091	2.26534	0.0234919	0.0973645
WNT10B																							WNT10B	25.5954	-0.398193	0.126654	-3.14394	0.00166687	0.0327095						WNT10B	29.6837	-0.128645	0.10176	-1.26421	0.206156	0.419152
WNT11		2	0.0187033	0.0256365	0.46566																		WNT11	958.529	-0.127135	0.1174	-1.08293	0.278842	0.56031						WNT11	1114.65	-0.291724	0.102206	-2.85428	0.00431347	0.0284899
WNT16																							WNT16	1.35627	0.296342	0.437903	0.67673	0.498577							WNT16	1.25229	0.22314	0.36845	0.605619	0.544768	0.742272
WNT2																							WNT2	133.06	-0.0283764	0.0818166	-0.346829	0.72872	0.876184						WNT2	142.882	-0.081544	0.066581	-1.22473	0.220676	0.438573
WNT2B		1	-0.0410378	0.0423174	0.332165																		WNT2B	75.269	0.0272649	0.0711147	0.383394	0.701428	0.862839						WNT2B	83.6788	-0.239421	0.058358	-4.10262	4.08495e-05	0.000796348
WNT3		1	-0.0343467	0.0411326	0.403705																		WNT3	747.047	-0.0470235	0.0454476	-1.03468	0.300821	0.579485						WNT3	784.457	0.00955811	0.0371758	0.257106	0.797097	0.900425
WNT3A																							WNT3A	0.123806	-0.206737	1.36429	-0.151535	0.879554							WNT3A	0.193328	-0.283621	0.901508	-0.314608	0.75306
WNT4		1	0.0485802	0.0265242	0.0670193																		WNT4	91.367	-0.409282	0.118462	-3.45497	0.000550358	0.0172598						WNT4	108.621	-0.206307	0.101226	-2.03808	0.0415423	0.145316
WNT5A		1	-0.0032687	0.0267385	0.902703																		WNT5A	630.589	-0.0879893	0.0587729	-1.49711	0.134366	0.387094						WNT5A	671.488	-0.01283	0.048291	-0.265681	0.790485	0.89689
WNT5A-AS1		1	-0.00390554	0.0319479	0.902703																		WNT5A-AS1	12.3399	0.00417206	0.126345	0.0330212	0.973658	0.989318						WNT5A-AS1	12.8134	0.0153418	0.105702	0.145142	0.884599	0.946099
WNT5B																							WNT5B	525.421	0.0722518	0.0661616	1.09205	0.274811	0.555557						WNT5B	531.236	0.0648037	0.055156	1.17492	0.240028	0.462718
WNT6																							WNT6	20.025	0.0592714	0.134539	0.440553	0.659537	0.839117						WNT6	19.8679	0.145811	0.119787	1.21725	0.223509	0.442205
WNT7A																							WNT7A	9.07678	0.160309	0.212277	0.755188	0.450136	0.707646						WNT7A	8.63915	0.229148	0.172444	1.32883	0.183904	0.389776
WNT7B																							WNT7B	25.1484	-0.0698234	0.153314	-0.455426	0.648803	0.832283						WNT7B	25.0705	0.227585	0.125226	1.8174	0.0691566	0.205852
WNT8A																							WNT8A	0.290674	0.0124843	0.766404	0.0162895	0.987003							WNT8A	0.307235	-0.138853	0.629991	-0.220405	0.825556
WNT8B																							WNT8B	1.36585	0.306783	0.377335	0.813026	0.416203							WNT8B	1.32045	0.00455183	0.326782	0.0139292	0.988886	0.995282
WNT9A																							WNT9A	47.0903	-0.194879	0.141975	-1.37263	0.169867	0.433621						WNT9A	54.3708	-0.229279	0.120727	-1.89915	0.0575449	0.181522
WNT9B																							WNT9B	7.56378	-0.30015	0.193718	-1.54942	0.12128	0.36729						WNT9B	10.0959	-0.628114	0.155109	-4.04949	5.13297e-05	0.000949357
WRAP53																							WRAP53	309.604	-0.071472	0.0330327	-2.16368	0.0304893	0.177553						WRAP53	331.357	-0.0427003	0.0319147	-1.33795	0.180912	0.386164
WRAP73		1	-0.0897234	0.0295826	0.0024215																		WRAP73	603.242	-0.0384582	0.0295587	-1.30108	0.193232	0.463584						WRAP73	633.389	0.00476505	0.0255629	0.186405	0.852127	0.929855
WRN		1	-0.0741373	0.0336814	0.0277268																		WRN	638.594	0.0208143	0.0362622	0.573995	0.565971	0.784798						WRN	672.11	-0.0459035	0.0281921	-1.62824	0.103473	0.268679
WRNIP1																							WRNIP1	2129.8	0.0294561	0.0231361	1.27317	0.202959	0.475479						WRNIP1	2208.45	0.00275412	0.0167784	0.164147	0.869615	0.938401
WSB1		1	-0.0338092	0.0847061	0.689794																		WSB1	5599.95	-0.0139254	0.0527076	-0.264201	0.791625	0.908135						WSB1	6082.19	-0.133193	0.0406579	-3.27593	0.00105313	0.00989801
WSB2																							WSB2	2305.5	-0.027317	0.0336494	-0.811812	0.4169	0.68157						WSB2	2455.74	-0.0548063	0.0281242	-1.94872	0.0513286	0.167646
WSCD1																							WSCD1	202.568	0.0503611	0.0590111	0.853418	0.393428	0.66177						WSCD1	212.961	-0.0616183	0.0478158	-1.28866	0.197516	0.408188
WSCD2																							WSCD2	9.31616	0.0447147	0.166919	0.267882	0.78879	0.906773						WSCD2	9.37178	0.0998595	0.145732	0.685227	0.493201	0.70297
WSPAR																							WSPAR	0.0353442	0.000122598	2.69518	4.54877e-05	0.999964							WSPAR	0.0261935	0.223493	2.40413	0.0929619	0.925934
WT1																							WT1	66.1285	0.0222546	0.238833	0.0931806	0.92576	0.970051						WT1	66.0807	0.146128	0.20039	0.729219	0.465867	0.68078
WT1-AS																							WT1-AS	24.3936	-0.209446	0.216837	-0.965915	0.334087	0.608202						WT1-AS	24.2062	0.348997	0.182243	1.91501	0.0554916	0.177068
WTAP		1	-0.040615	0.0272679	0.136361																		WTAP	2616.39	0.00261168	0.0303961	0.0859218	0.931529	0.972643						WTAP	2754.52	-0.0339825	0.0273907	-1.24066	0.214731	0.431137
WTAPP1																							WTAPP1	0.444736	0.0993637	0.575402	0.172686	0.862899							WTAPP1	0.4925	-0.242596	0.447516	-0.542094	0.587753
WTIP																							WTIP	319.796	-0.0118674	0.0624416	-0.190056	0.849265	0.936575						WTIP	337.948	-0.0383105	0.0481854	-0.795063	0.426577	0.649239
WWC1		1	0.140656	0.0817142	0.0851927																		WWC1	1546.61	-0.108432	0.0573706	-1.89004	0.0587532	0.251187						WWC1	1753.27	-0.21784	0.050537	-4.31051	1.62879e-05	0.000382773
WWC2																							WWC2	2300.28	0.123612	0.0581168	2.12695	0.0334241	0.186392						WWC2	2383.99	-0.0642808	0.0480908	-1.33666	0.181335	0.386697
WWC2-AS1																							WWC2-AS1	0.165502	0.0537898	1.00353	0.0536004	0.957254							WWC2-AS1	0.182284	0.00832099	0.854861	0.00973373	0.992234
WWC2-AS2																							WWC2-AS2	75.214	0.141567	0.0489336	2.89304	0.00381527	0.053504						WWC2-AS2	75.4716	0.0391806	0.0441917	0.886605	0.375292	0.603692
WWC3																							WWC3	854.453	-0.0344002	0.0358772	-0.958831	0.337644	0.611112						WWC3	920.76	-0.0919018	0.0282863	-3.24899	0.00115815	0.0106397
WWC3-AS1																							WWC3-AS1	0.134172	-0.485522	1.22255	-0.39714	0.691264							WWC3-AS1	0.159883	0.33716	0.978431	0.344593	0.730401
WWOX		2	-0.00303319	0.0139281	0.827605																		WWOX	869.7	0.0148823	0.0332002	0.44826	0.653966	0.835613						WWOX	913.278	-0.0334088	0.0272864	-1.22438	0.220809	0.438719
WWOX-AS1																							WWOX-AS1	0.310427	0.763316	0.882289	0.865154	0.386954							WWOX-AS1	0.221363	0.357629	0.779189	0.458976	0.646251
WWP1																							WWP1	7502.71	0.0571806	0.04625	1.23634	0.216333	0.492945						WWP1	7700.02	0.0202343	0.0367073	0.551234	0.581474	0.768567
WWP1-AS1		1	0.00531257	0.0408942	0.896638																		WWP1-AS1	905.741	0.0769476	0.0563583	1.36533	0.17215	0.436273						WWP1-AS1	893.331	0.155923	0.0475696	3.27779	0.00104624	0.00984587
WWP1P1																							WWP1P1	9.76628	-0.161417	0.144934	-1.11373	0.265397	0.547289						WWP1P1	9.12293	0.584703	0.121369	4.81757	1.45318e-06	5.58295e-05
WWP2		1	-0.124572	0.0686765	0.0696946																		WWP2	2107.84	-0.0832937	0.0283217	-2.94098	0.00327173	0.0492806						WWP2	2250.28	-0.0254343	0.0210627	-1.20756	0.227218	0.447124
WWTR1		1	-0.122359	0.055471	0.0273965																		WWTR1	1836.71	-0.00325913	0.0459973	-0.0708549	0.943513	0.977455						WWTR1	1943.35	-0.0476779	0.0389598	-1.22377	0.221038	0.438995
WWTR1-AS1																							WWTR1-AS1	14.7806	-0.00203532	0.0976911	-0.0208342	0.983378	0.99239						WWTR1-AS1	15.7743	-0.0768186	0.0805536	-0.953634	0.340269	0.571633
WWTR1-IT1																							WWTR1-IT1	1.11087	0.168125	0.336197	0.500081	0.617018							WWTR1-IT1	1.1064	0.0584226	0.27793	0.210206	0.833507	0.919492
XAB2		1	-0.0297476	0.0484692	0.539385																		XAB2	2958.49	0.0552208	0.026452	2.08758	0.0368356	0.196398						XAB2	3009.54	0.0542569	0.0217323	2.4966	0.012539	0.0620651
XACT																							XACT	25.5731	1.3101	0.307299	4.26326	2.01464e-05	0.00218261						XACT	18.7383	0.0239467	0.236591	0.101216	0.919379	0.963084
XAF1		1	0.023049	0.0315887	0.4656																		XAF1	7697.41	-0.0535293	0.0820486	-0.65241	0.514137	0.753926						XAF1	8130.08	-0.00648198	0.0658535	-0.0984303	0.921591	0.964182
XAGE1B																							XAGE1B	0.00668781	-0.0500133	3.22287	-0.0155183	0.987619							XAGE1B	0.00585542	0.189241	2.9589	0.0639565	0.949005
XAGE2																							XAGE2	0.559596	0.629166	0.488018	1.28923	0.197319							XAGE2	0.481919	0.153316	0.464782	0.329865	0.741502
XAGE3																							XAGE3	10.7945	0.165482	0.109364	1.51313	0.130247	0.381526						XAGE3	10.9569	-0.013398	0.101118	-0.132499	0.894589	0.950584
XAGE5																							XAGE5	0.0020301	0.00340572	3.22287	0.00105674	0.999157							XAGE5	0.00415271	0.130035	2.9589	0.043947	0.964947
XBP1		1	-0.00470949	0.0106886	0.659495																		XBP1	37029.8	0.0543283	0.0374773	1.44963	0.147161	0.405228						XBP1	37911.9	0.0310456	0.0276435	1.12307	0.261408	0.488218
XBP1P1																							XBP1P1	10.8762	-0.230792	0.125223	-1.84304	0.0653229	0.26609						XBP1P1	11.4969	0.110537	0.0998285	1.10727	0.268177	0.495594
XCL1		2	0.0229453	0.0293002	0.433561																		XCL1	51.0371	0.0250886	0.10639	0.235817	0.813574	0.918782						XCL1	53.6286	-0.042747	0.0858941	-0.497671	0.618716	0.794008
XCL2		1	-0.036963	0.020238	0.0677882																		XCL2	36.2387	0.0298444	0.110391	0.270351	0.78689	0.906555						XCL2	37.2069	0.0396357	0.0915269	0.43305	0.664978	0.823904
XCR1																							XCR1	75.101	-0.0454667	0.0964677	-0.471315	0.637416	0.825812						XCR1	79.8544	-0.0367442	0.0771121	-0.476503	0.633716	0.803908
XG																							XG	4.53409	-0.158202	0.199514	-0.792938	0.427814							XG	4.73862	0.0978387	0.157374	0.621695	0.534142	0.734236
XGY2																							XGY2	559.112	-1.18989	1.05354	-1.12942	0.258719	0.540545						XGY2	802.843	-0.490908	0.749696	-0.65481	0.51259	0.717278
XIAP																							XIAP	2581.23	-0.0113258	0.0487228	-0.232453	0.816186	0.920249						XIAP	2718.92	-0.0259489	0.0385088	-0.673844	0.50041	0.707551
XIAP-AS1																							XIAP-AS1	0.0524208	0.0552479	1.95998	0.028188	0.977512							XIAP-AS1	0.0422292	0.186856	1.85501	0.10073	0.919765
XIAPP1																							XIAPP1	0.0805964	-0.00644501	1.5385	-0.00418916	0.996658							XIAPP1	0.0652705	0.284799	1.45715	0.19545	0.845041
XIAPP2																							XIAPP2	0.775811	1.07646	0.653473	1.64729	0.0994993							XIAPP2	0.597005	0.0962511	0.561909	0.171293	0.863993
XIAPP3																							XIAPP3	0.0359186	-0.141761	2.69378	-0.0526253	0.95803							XIAPP3	0.0363731	0.233581	2.13911	0.109195	0.913047
XIRP1																							XIRP1	1.41251	-0.35533	0.541591	-0.656086	0.511769							XIRP1	2.36543	-1.19236	0.407112	-2.92883	0.0034024	0.0237748
XIRP2																							XIRP2	0.496917	1.84323	0.909329	2.02703	0.0426597							XIRP2	0.241267	0.220284	0.74325	0.296379	0.76694
XIST																							XIST	22505.3	0.324662	0.268736	1.20811	0.227005	0.507099						XIST	21371.7	0.0971964	0.258037	0.376676	0.706415	0.848461
XK																							XK	114.539	-0.083712	0.0969032	-0.863872	0.387658	0.655978						XK	125.975	-0.130081	0.0716334	-1.81592	0.0693822	0.206291
XKR3																							XKR3	0.506378	-0.927235	0.615809	-1.50572	0.132139							XKR3	0.580782	0.297049	0.476189	0.623804	0.532757
XKR4																							XKR4	34.0014	0.107674	0.151776	0.709426	0.47806	0.728511						XKR4	30.4049	0.549496	0.14038	3.91436	9.06461e-05	0.00146431
XKR5																							XKR5	0.382969	-0.0571609	0.657245	-0.0869704	0.930695							XKR5	0.350424	0.463789	0.539676	0.859384	0.390129
XKR6																							XKR6	22.2178	0.12107	0.0962986	1.25724	0.208668	0.483265						XKR6	23.2311	-0.0950509	0.0790143	-1.20296	0.228992	0.44929
XKR7																							XKR7	1.3764	-0.242145	0.361503	-0.669826	0.502969							XKR7	1.54637	-0.127184	0.279225	-0.45549	0.648757	0.813306
XKR8																							XKR8	1043.11	0.0359048	0.026856	1.33694	0.181243	0.449078						XKR8	1074.69	0.0215281	0.0220025	0.978441	0.327856	0.558942
XKR9		1	-0.00287154	0.0090934	0.752168																		XKR9	198.829	-0.0614411	0.157216	-0.390808	0.695939	0.86016						XKR9	214.12	-0.0705973	0.131131	-0.538371	0.590321	0.774545
XKRX																							XKRX	9.7112	-0.372422	0.141729	-2.6277	0.00859631	0.0870953						XKRX	10.8438	-0.00788675	0.112804	-0.0699155	0.944261	0.974849
XKRYP3																																			XKRYP3	0.0027711	0.147956	2.9589	0.0500038	0.960119
XKRYP6																																			XKRYP6	0.0113069	0.0762704	2.9589	0.0257766	0.979436
XNDC1CP																							XNDC1CP	0.0122016	-0.0733765	3.22287	-0.0227675	0.981836							XNDC1CP	0.0406293	-0.00294632	2.9589	-0.000995749	0.999206
XNDC1N																							XNDC1N	86.3164	-0.0338801	0.0646565	-0.524002	0.600277	0.806117						XNDC1N	90.6411	0.00144426	0.0516958	0.0279376	0.977712	0.990463
XPA																							XPA	963.616	0.0571657	0.0258103	2.21484	0.0267712	0.164606						XPA	975.401	0.0722273	0.020563	3.51249	0.000443931	0.00507485
XPC		1	-0.00412394	0.0276259	0.881334																		XPC	3270.92	0.067883	0.0250111	2.71411	0.00664539	0.0749633						XPC	3359.18	0.00965223	0.02084	0.46316	0.64325	0.809912
XPC-AS1																							XPC-AS1	9.80086	-0.162105	0.125398	-1.29273	0.196106	0.467327						XPC-AS1	11.5861	-0.317969	0.10257	-3.10001	0.00193516	0.0156497
XPNPEP2																							XPNPEP2	2543.61	-0.00451841	0.197327	-0.022898	0.981732	0.992097						XPNPEP2	2551.84	0.152325	0.158989	0.95809	0.338017	0.569251
XPO4																							XPO4	840.542	0.0410976	0.0377269	1.08934	0.276002	0.556972						XPO4	873.198	-0.0126789	0.0309871	-0.409168	0.682416	0.834526
XPO5																							XPO5	1046.45	0.0107032	0.0269808	0.396697	0.691591	0.857652						XPO5	1114.73	-0.0817249	0.0241117	-3.38942	0.000700397	0.00723484
XPO6		1	-0.0485833	0.0606783	0.423323																		XPO6	3126.86	0.00657739	0.0234914	0.279992	0.779484	0.902181						XPO6	3339.64	-0.0879355	0.0216734	-4.05731	4.96415e-05	0.000929259
XPOT																							XPOT	2616.86	0.000689652	0.03235	0.0213184	0.982992	0.99239						XPOT	2743.86	-0.0177457	0.026076	-0.680535	0.496166	0.70492
XPOTP1																							XPOTP1	3.5171	-0.507586	0.275537	-1.84217	0.0654503							XPOTP1	3.45652	0.616128	0.208131	2.9603	0.00307344	0.0220331
XPR1																							XPR1	706.756	0.0469746	0.0377151	1.24551	0.212944	0.488574						XPR1	758.937	-0.134082	0.0359839	-3.72618	0.000194405	0.002684
XRCC1		1	0.0530903	0.0209973	0.0114573																		XRCC1	943.018	0.0200236	0.0323256	0.619436	0.535629	0.766116						XRCC1	976.53	0.013677	0.0273267	0.500501	0.616722	0.793114
XRCC2		1	-0.00399071	0.0176266	0.820888																		XRCC2	30.1927	-0.165868	0.11635	-1.4256	0.153983	0.414728						XRCC2	34.8223	-0.23972	0.0968466	-2.47526	0.0133141	0.0648946
XRCC3		1	0.0380475	0.0260807	0.14461																		XRCC3	289.631	-0.156269	0.0602191	-2.59501	0.00945894	0.0917902						XRCC3	313.963	-0.0324881	0.0499357	-0.650599	0.515305	0.71953
XRCC4																							XRCC4	167.598	0.0326114	0.0450139	0.724475	0.468774	0.721635						XRCC4	175.037	-0.0251125	0.0361163	-0.695323	0.486853	0.69827
XRCC6P1		1	-0.0119086	0.0370332	0.747782																		XRCC6P1	20.9377	0.0989239	0.11692	0.846079	0.397509	0.66544						XRCC6P1	21.4208	0.000285374	0.0988881	0.00288583	0.997697	0.999201
XRCC6P2																							XRCC6P2	50.6976	-0.282243	0.169809	-1.66212	0.0964882	0.325593						XRCC6P2	45.9621	0.844946	0.139894	6.0399	1.54206e-09	2.0061e-07
XRCC6P3																							XRCC6P3	0.0267193	-0.12509	2.63934	-0.0473944	0.962199							XRCC6P3	0.0429923	0.0968691	1.85376	0.0522555	0.958325
XRCC6P4																							XRCC6P4	2.11375	0.155222	0.279836	0.554689	0.579108							XRCC6P4	1.91299	0.447355	0.239521	1.86771	0.0618024	0.19105
XRCC6P5																							XRCC6P5	0.28348	-0.217108	0.757478	-0.286619	0.774404							XRCC6P5	0.346244	-0.232037	0.604509	-0.383844	0.701094
XRN1																							XRN1	2617.41	0.0260477	0.0488704	0.532995	0.594037	0.802073						XRN1	2755.72	-0.0505419	0.0419235	-1.20557	0.227982	0.448027
XRN2		1	0.0216737	0.0632004	0.731647																		XRN2	2599.9	0.0443733	0.0386871	1.14698	0.251391	0.533096						XRN2	2719.74	-0.0401639	0.0315533	-1.27289	0.203056	0.415397
XRRA1		1	-0.0128832	0.00876773	0.141729																		XRRA1	492.82	-0.0161174	0.076252	-0.21137	0.832599	0.928538						XRRA1	530.158	-0.0971314	0.0665415	-1.45971	0.144369	0.333735
XXYLT1																							XXYLT1	175.114	-0.164127	0.0451211	-3.63747	0.000275334	0.0113476						XXYLT1	195.55	-0.13167	0.0356726	-3.69105	0.000223329	0.00298098
XXYLT1-AS1																							XXYLT1-AS1	0.00205195	-0.0383317	3.22287	-0.0118937	0.99051							XXYLT1-AS1	0.00180189	0.177559	2.9589	0.0600085	0.952149
XXYLT1-AS2																							XXYLT1-AS2	4.36108	-0.227405	0.201548	-1.12829	0.259196							XXYLT1-AS2	4.75791	0.00148383	0.160577	0.00924061	0.992627	0.997134
XYLT1																							XYLT1	101.329	-0.166438	0.0764743	-2.17639	0.0295263	0.173872						XYLT1	111.724	-0.0876963	0.0615717	-1.4243	0.154361	0.348792
XYLT2		1	-0.073745	0.0340006	0.030088																		XYLT2	1349.41	-0.00817215	0.0280781	-0.291051	0.771012	0.898417						XYLT2	1395.8	0.038714	0.0242309	1.59771	0.110107	0.280249
YAE1																							YAE1	270.794	0.0399422	0.0364786	1.09495	0.273539	0.554196						YAE1	271.526	0.122209	0.0307164	3.97864	6.93104e-05	0.00119671
YAE1-DT																							YAE1-DT	0.173616	0.0254328	0.724566	0.0351008	0.971999							YAE1-DT	0.22069	-0.2127	0.572685	-0.371409	0.710333
YAF2																							YAF2	879.211	0.00794362	0.0544701	0.145835	0.884052	0.951755						YAF2	921.278	-0.0206131	0.0439964	-0.468519	0.639414	0.807482
YAP1		1	-0.00322265	0.00814941	0.692514																		YAP1	2457.5	-0.0295952	0.0430622	-0.687267	0.491914	0.738095						YAP1	2610.11	-0.0433418	0.0363624	-1.19194	0.233285	0.454763
YAP1P1																							YAP1P1	0.31875	-0.427167	0.717684	-0.595201	0.551709							YAP1P1	0.394078	-0.0237711	0.578984	-0.0410566	0.967251
YAP1P2																																			YAP1P2	0.0083133	0.112113	2.9589	0.0378902	0.969775
YAP1P3																							YAP1P3	0.0232739	-0.0132648	3.22287	-0.00411584	0.996716							YAP1P3	0.00918825	0.212604	2.9589	0.0718525	0.942719
YARS2																							YARS2	495.33	0.0350405	0.033996	1.03072	0.302671	0.580599						YARS2	517.598	-0.0298538	0.0267467	-1.11617	0.264349	0.491212
YBEY		1	0.00704546	0.00969743	0.467515																		YBEY	488.915	0.0414195	0.0472907	0.87585	0.381112	0.649993						YBEY	496.493	0.0714959	0.0403108	1.77362	0.0761262	0.219754
YBX1P1																							YBX1P1	116.1	-0.305482	0.145055	-2.10597	0.0352067	0.191869						YBX1P1	107.015	0.776843	0.116075	6.69258	2.19266e-11	8.4683e-09
YBX1P10																							YBX1P10	70.2365	-0.174277	0.0967571	-1.80118	0.0716746	0.279851						YBX1P10	69.9807	0.30841	0.0827193	3.72839	0.000192708	0.00266307
YBX1P2																							YBX1P2	14.6297	0.00104536	0.104719	0.00998249	0.992035	0.996301						YBX1P2	14.1071	0.318014	0.0906228	3.50921	0.000449445	0.00512507
YBX1P3																							YBX1P3	0.628963	0.104956	0.460715	0.227811	0.819793							YBX1P3	0.657422	-0.101404	0.402744	-0.251782	0.801209
YBX1P4																							YBX1P4	3.22469	-0.215838	0.283884	-0.760304	0.447073							YBX1P4	3.88197	-0.342675	0.216312	-1.58417	0.113155	0.285535
YBX1P5																							YBX1P5	0.293239	-0.0150572	0.633252	-0.0237776	0.98103							YBX1P5	0.294586	0.138422	0.584612	0.236775	0.812831
YBX1P6																							YBX1P6	7.27129	-0.174346	0.204647	-0.851932	0.394252	0.662674						YBX1P6	6.63442	0.730328	0.167954	4.34838	1.37145e-05	0.000332462
YBX1P8																							YBX1P8	0.283001	-0.135159	0.896721	-0.150726	0.880192							YBX1P8	0.374644	-0.528089	0.697602	-0.757006	0.449046
YBX1P9																							YBX1P9	0.00529422	-0.0500133	3.22287	-0.0155183	0.987619							YBX1P9	0.00464708	0.189241	2.9589	0.0639565	0.949005
YBX2		1	-0.0369468	0.0189241	0.050895																		YBX2	219.924	-0.309012	0.0956396	-3.23101	0.00123355	0.027722						YBX2	241.639	0.0139893	0.0811486	0.172392	0.86313	0.935684
YBX2P1																							YBX2P1	0.153373	-0.146625	1.19794	-0.122398	0.902584							YBX2P1	0.126043	0.443014	1.1361	0.389941	0.69658
YBX2P2																							YBX2P2	0.116229	-0.190067	1.26675	-0.150043	0.880731							YBX2P2	0.143589	0.0717693	0.944839	0.0759594	0.939451
YBX3		2	-0.00170784	0.0615809	0.977875																		YBX3	1500.1	-0.0135446	0.0721803	-0.187649	0.851152	0.937727						YBX3	1663.4	-0.204562	0.0620021	-3.29927	0.000969367	0.00928315
YBX3P1																							YBX3P1	1.43561	-0.454806	0.412143	-1.10351	0.269804							YBX3P1	1.32877	0.895226	0.351612	2.54606	0.0108945	0.0560758
YDJC		1	-0.10757	0.0499082	0.0311335																		YDJC	547.888	0.108369	0.0346549	3.12709	0.00176543	0.0336291						YDJC	556.451	0.020981	0.0269901	0.777359	0.436947	0.658179
YEATS2																							YEATS2	802.495	-0.0248868	0.0367168	-0.677805	0.497895	0.742047						YEATS2	864.165	-0.0956509	0.0300186	-3.18639	0.00144061	0.0124871
YEATS2-AS1																							YEATS2-AS1	5.84411	-0.264907	0.169712	-1.56092	0.118543							YEATS2-AS1	6.19886	0.109864	0.145411	0.755536	0.449927	0.668395
YEATS4		1	-0.00397672	0.0203392	0.844986																		YEATS4	466.658	0.00416522	0.0538439	0.0773574	0.938339	0.975186						YEATS4	474.459	0.0947516	0.0433541	2.18553	0.02885	0.112308
YES1		1	-0.130324	0.101095	0.197356																		YES1	3659.85	0.0184168	0.051371	0.358505	0.719965	0.871576						YES1	3817.15	-0.0109589	0.0416597	-0.263057	0.792506	0.897915
YES1P1																							YES1P1	20.2681	-0.276261	0.154389	-1.78938	0.0735537	0.283321						YES1P1	23.0482	-0.124937	0.12453	-1.00327	0.315733	0.546942
YIF1A																							YIF1A	5276.26	-0.0136433	0.033194	-0.411018	0.681059	0.851738						YIF1A	5538.57	-0.0117815	0.0236363	-0.49845	0.618167	0.793959
YIF1B																							YIF1B	1589.6	-0.0526529	0.0295174	-1.78379	0.0744577	0.284978						YIF1B	1695.35	-0.0420655	0.0242892	-1.73186	0.0832988	0.233078
YIPF1		1	-0.0445203	0.047242	0.345994																		YIPF1	1454.46	0.0186217	0.0295481	0.630218	0.528552	0.761175						YIPF1	1512.56	-0.00022368	0.0230843	-0.00968974	0.992269	0.996956
YIPF2																							YIPF2	2266.63	-0.000606877	0.032388	-0.0187377	0.98505	0.993066						YIPF2	2376.02	-0.0156398	0.0225309	-0.694147	0.48759	0.69885
YIPF3																							YIPF3	4936.41	0.00060793	0.0281069	0.0216292	0.982744	0.99239						YIPF3	5163.57	-0.00891573	0.0225076	-0.396122	0.692015	0.840477
YIPF4		1	0.0156357	0.117926	0.894518																		YIPF4	4259.45	0.0459905	0.0488476	0.94151	0.346444	0.618833						YIPF4	4358.92	0.0389229	0.0378735	1.02771	0.304087	0.534044
YIPF5																							YIPF5	1664.86	-0.00672958	0.0380711	-0.176763	0.859694	0.941077						YIPF5	1760.89	-0.0437746	0.0304118	-1.4394	0.150038	0.342079
YIPF6																							YIPF6	3002.62	-0.00241773	0.0310522	-0.0778601	0.937939	0.975175						YIPF6	3104.99	0.0354578	0.0249021	1.42389	0.154479	0.348924
YIPF7																							YIPF7	1.43842	0.0888408	0.294143	0.302032	0.762627							YIPF7	1.45337	0.0695169	0.243681	0.285278	0.775431	0.888976
YJEFN3		1	0.0455707	0.0337647	0.177126																		YJEFN3	762.185	-0.0513287	0.0969686	-0.529333	0.596574	0.803457						YJEFN3	799.821	0.0151166	0.0707293	0.213725	0.830761	0.917746
YJU2																							YJU2	790.72	0.0594461	0.028863	2.0596	0.0394371	0.203429						YJU2	812.811	0.0129145	0.0236124	0.546938	0.584422	0.770722
YJU2B																							YJU2B	1792.75	-0.0437508	0.0483834	-0.904252	0.365862	0.63594						YJU2B	1871.47	0.029285	0.0381991	0.76664	0.443296	0.663915
YKT6																							YKT6	1865.49	-0.024546	0.0244675	-1.00321	0.315761	0.593637						YKT6	1999.83	-0.0796402	0.021376	-3.72568	0.000194789	0.00268676
YLPM1																							YLPM1	2083.25	-0.0288041	0.0301665	-0.954838	0.33966	0.613164						YLPM1	2215.04	-0.0476431	0.0237726	-2.00411	0.0450579	0.153524
YME1L1																							YME1L1	5696.29	0.0471683	0.0339659	1.3887	0.164925	0.428025						YME1L1	5979.92	-0.0548925	0.0278758	-1.96918	0.0489325	0.1624
YOD1																							YOD1	520.896	0.033879	0.063473	0.533755	0.593511	0.801819						YOD1	542.188	-0.0148307	0.0526509	-0.281679	0.778189	0.890194
YPEL1		1	-0.00250904	0.0424584	0.952877																		YPEL1	687.555	0.0578911	0.0470272	1.23101	0.218318	0.495092						YPEL1	682.96	0.143217	0.0364953	3.92426	8.69985e-05	0.00141944
YPEL2																							YPEL2	3039.2	0.127152	0.0626102	2.03086	0.0422693	0.210891						YPEL2	3128.84	-0.0430464	0.0571084	-0.753768	0.450989	0.669121
YPEL3		1	0.0310685	0.0479321	0.51687																		YPEL3	3390.2	0.0689715	0.0520751	1.32446	0.18535	0.453567						YPEL3	3389.95	0.108672	0.042884	2.53409	0.0112741	0.0575409
YPEL3-DT																							YPEL3-DT	49.8871	0.0436231	0.0613666	0.710861	0.477171	0.727686						YPEL3-DT	51.8736	-0.0142339	0.0503593	-0.282647	0.777447	0.889932
YPEL4		1	-0.0109662	0.0416876	0.792507																		YPEL4	33.5037	-0.0226069	0.129692	-0.174312	0.86162	0.941842						YPEL4	37.4984	-0.231569	0.108423	-2.13579	0.0326968	0.122507
YPEL5																							YPEL5	4006.05	-0.0255452	0.0308104	-0.829111	0.407042	0.673741						YPEL5	4185.37	0.0138999	0.0252526	0.550433	0.582022	0.768835
YPEL5P1																							YPEL5P1	0.16092	0.088835	0.972105	0.0913842	0.927187							YPEL5P1	0.145759	0.117505	0.855857	0.137295	0.890798
YPEL5P2																							YPEL5P2	0.12121	-0.165	1.26906	-0.130018	0.896553							YPEL5P2	0.104688	0.377241	1.15855	0.325614	0.744716
YRDC																							YRDC	546.32	0.0615274	0.0446665	1.37749	0.168362	0.431926						YRDC	569.292	-0.0383403	0.0342788	-1.11849	0.263359	0.490179
YRDCP1																							YRDCP1	3.78829	0.311128	0.241023	1.29086	0.196752							YRDCP1	4.14884	-0.380698	0.185842	-2.04851	0.0405105	0.142734
YRDCP2																							YRDCP2	0.0291223	-0.0299353	3.22287	-0.00928841	0.992589							YRDCP2	0.0398038	0.151804	2.79931	0.054229	0.956753
YRDCP3																							YRDCP3	0.00509506	-0.0500133	3.22287	-0.0155183	0.987619							YRDCP3	0.00445814	0.189241	2.9589	0.0639565	0.949005
YTHDC1																							YTHDC1	2936.75	0.0595279	0.026423	2.25288	0.0242665	0.156226						YTHDC1	3042.8	-0.0167949	0.02155	-0.779346	0.435776	0.657393
YTHDC2		1	-0.0324318	0.0683457	0.635125																		YTHDC2	1778.39	0.0303031	0.0400005	0.757567	0.44871	0.70658						YTHDC2	1876.94	-0.0626014	0.0329535	-1.89969	0.0574739	0.181414
YTHDF1																							YTHDF1	2622.14	-0.0158043	0.0225322	-0.70141	0.483047	0.73164						YTHDF1	2744.85	-0.000177825	0.0188475	-0.00943491	0.992472	0.997092
YTHDF1P1																							YTHDF1P1	2.68467	-0.0454654	0.305893	-0.148632	0.881844							YTHDF1P1	3.22227	-0.427433	0.23927	-1.78641	0.0740335	0.215701
YTHDF2																							YTHDF2	2425.49	-0.0117537	0.0300462	-0.391187	0.695659	0.859906						YTHDF2	2562.39	-0.0363875	0.0241116	-1.50913	0.131265	0.314061
YTHDF2P1																							YTHDF2P1	3.03253	0.0119802	0.20469	0.0585284	0.953328							YTHDF2P1	2.79971	0.477177	0.164113	2.90761	0.00364206	0.0250414
YTHDF3																							YTHDF3	3019.26	0.052065	0.0481125	1.08215	0.279186	0.560577						YTHDF3	3142.88	-0.0278754	0.0382536	-0.728702	0.466184	0.680982
YTHDF3-DT		1	0.0269926	0.0450084	0.548691																		YTHDF3-DT	93.9621	0.13487	0.0594925	2.267	0.02339	0.15291						YTHDF3-DT	90.7945	0.194336	0.0506349	3.83799	0.000124046	0.00187467
YTHDF3P1																							YTHDF3P1	0.0120788	0.0935732	3.22287	0.0290342	0.976837							YTHDF3P1	0.0107526	0.0762704	2.9589	0.0257766	0.979436
YWHABP1																							YWHABP1	0.42154	-0.946198	0.691653	-1.36802	0.171305							YWHABP1	0.439423	0.79359	0.566881	1.39992	0.161536
YWHABP2																							YWHABP2	1.51881	-0.212068	0.305944	-0.693159	0.48821							YWHABP2	1.74637	-0.203148	0.235663	-0.862028	0.388672	0.616232
YWHAEP1																							YWHAEP1	8.98672	-0.251279	0.196754	-1.27712	0.20156	0.474072						YWHAEP1	8.35274	0.689079	0.162893	4.23025	2.33433e-05	0.000511521
YWHAEP3																							YWHAEP3	0.00503227	-0.0500133	3.22287	-0.0155183	0.987619							YWHAEP3	0.00439816	0.189241	2.9589	0.0639565	0.949005
YWHAEP5																							YWHAEP5	5.37169	-0.293884	0.189338	-1.55216	0.120624							YWHAEP5	5.21832	0.510133	0.156455	3.26058	0.00111185	0.0102949
YWHAEP7																							YWHAEP7	0.299005	-0.170844	0.547488	-0.31205	0.755002							YWHAEP7	0.384934	-0.327527	0.444894	-0.736192	0.461614
YWHAH-AS1																							YWHAH-AS1	8.41496	-0.136682	0.133355	-1.02495	0.305387	0.583345						YWHAH-AS1	9.12809	-0.0498171	0.111574	-0.446492	0.655242	0.817387
YWHAQP1																							YWHAQP1	0.00661321	-0.0500133	3.22287	-0.0155183	0.987619							YWHAQP1	0.00579513	0.189241	2.9589	0.0639565	0.949005
YWHAQP10																							YWHAQP10	0.0859694	0.320764	1.59607	0.200972	0.840721							YWHAQP10	0.0611238	0.0778215	1.60682	0.048432	0.961372
YWHAQP4																							YWHAQP4	2.35003	-0.170592	0.284185	-0.600285	0.548316							YWHAQP4	2.43894	0.150951	0.256092	0.58944	0.555566	0.749655
YWHAQP5																							YWHAQP5	0.220006	-0.211168	1.06749	-0.197816	0.843189							YWHAQP5	0.206763	0.430454	0.856579	0.502527	0.615297
YWHAQP6																							YWHAQP6	0.10267	-0.113284	1.32646	-0.0854029	0.931941							YWHAQP6	0.0911722	0.313498	1.20544	0.26007	0.79481
YWHAQP7																							YWHAQP7	1.20879	0.417499	0.325798	1.28146	0.200031							YWHAQP7	1.20174	-0.122389	0.28541	-0.428817	0.668056	0.825695
YWHAQP8																							YWHAQP8	0.016439	-0.0967396	3.22287	-0.0300167	0.976054							YWHAQP8	0.0313294	0.128443	2.50551	0.0512641	0.959115
YWHAQP9																							YWHAQP9	0.00231703	0.00340572	3.22287	0.00105674	0.999157
YWHAZP1																							YWHAZP1	0.00280252	0.00340572	3.22287	0.00105674	0.999157							YWHAZP1	0.00210026	0.147956	2.9589	0.0500038	0.960119
YWHAZP10																							YWHAZP10	2.8264	-0.180052	0.234059	-0.76926	0.441739							YWHAZP10	2.70267	0.469912	0.203339	2.31098	0.0208342	0.0894224
YWHAZP2																							YWHAZP2	2.0097	0.0637736	0.254419	0.250664	0.802074							YWHAZP2	2.03033	0.0863679	0.209843	0.411583	0.680645	0.83368
YWHAZP3																							YWHAZP3	11.8862	-0.44971	0.202182	-2.22428	0.0261295	0.162383						YWHAZP3	11.2975	0.739479	0.169869	4.35322	1.34149e-05	0.000326807
YWHAZP4																							YWHAZP4	5.02051	-0.434617	0.177395	-2.44999	0.014286							YWHAZP4	4.99498	0.488875	0.133689	3.6568	0.000255382	0.00333006
YWHAZP5																							YWHAZP5	8.02567	-0.447336	0.319447	-1.40034	0.161411	0.424355						YWHAZP5	7.43658	0.871466	0.276771	3.14869	0.00164001	0.0137772
YWHAZP6																							YWHAZP6	0.40818	-0.294949	0.662795	-0.445008	0.656314							YWHAZP6	0.458374	-0.140361	0.502667	-0.279234	0.780065
YWHAZP8																							YWHAZP8	0.0077725	0.0635174	3.22287	0.0197084	0.984276
YY1																							YY1	5126.01	0.0154212	0.0276285	0.558164	0.576732	0.792074						YY1	5319.35	0.00979453	0.0207667	0.471646	0.63718	0.806338
YY1AP1																							YY1AP1	3183.36	0.00130865	0.0367147	0.0356439	0.971566	0.988481						YY1AP1	3291.31	0.0330219	0.0277359	1.19058	0.233817	0.455347
YY1P1																							YY1P1	0.0183575	-0.0132648	3.22287	-0.00411584	0.996716							YY1P1	0.0159415	0.176761	2.9589	0.0597389	0.952364
YY1P2																																			YY1P2	0.0279644	-0.0496729	2.9589	-0.0167876	0.986606
YY2																							YY2	95.0223	-0.0047835	0.0594923	-0.0804053	0.935915	0.974443						YY2	100.439	-0.044469	0.0502361	-0.8852	0.376049	0.604539
Y_RNA																							Y_RNA	0.00852671	0.0100984	3.22287	0.00313336	0.9975							Y_RNA	0.0153577	0.0996336	2.9589	0.0336726	0.973138
ZACN																							ZACN	4.17386	-0.075001	0.190067	-0.394602	0.693136							ZACN	4.10238	0.277415	0.147874	1.87602	0.0606525	0.188424
ZAN																							ZAN	11.3318	0.127479	0.202252	0.630296	0.528501	0.761175						ZAN	10.5783	0.339142	0.179111	1.89347	0.0582951	0.183395
ZAP70																							ZAP70	455.628	-0.0457252	0.0768564	-0.594944	0.551881	0.775915						ZAP70	493.339	-0.100873	0.0581319	-1.73525	0.0826973	0.231935
ZAR1																							ZAR1	0.0241361	-0.120103	3.22287	-0.0372658	0.970273							ZAR1	0.0474431	0.0618192	2.33762	0.0264453	0.978902
ZAR1L																							ZAR1L	0.861587	0.271169	0.374342	0.724389	0.468827							ZAR1L	0.897112	-0.202241	0.294632	-0.686422	0.492447
ZBBX																							ZBBX	0.706287	-0.477719	0.457205	-1.04487	0.296084							ZBBX	0.847956	-0.16212	0.364038	-0.445337	0.656076
ZBED1																							ZBED1	0.0045284	-0.0500133	3.22287	-0.0155183	0.987619							ZBED1	0.0131923	0.135476	2.9589	0.0457861	0.963481
ZBED10P		1	-0.0510557	0.0339051	0.132108																		ZBED10P	207.059	0.103855	0.0612539	1.69549	0.0899834	0.314473						ZBED10P	213.224	-0.0257929	0.0517629	-0.498289	0.61828	0.793959
ZBED1P1																							ZBED1P1	2.23809	0.296199	0.269813	1.09779	0.272294							ZBED1P1	2.48333	-0.418842	0.225655	-1.85612	0.0634366	0.194464
ZBED2																							ZBED2	1.75131	0.296385	0.484217	0.612091	0.540477							ZBED2	1.75948	-0.0843047	0.396169	-0.2128	0.831483	0.918254
ZBED3																							ZBED3	1814.98	-0.148081	0.0614339	-2.41041	0.0159344	0.122992						ZBED3	1937.62	0.0180312	0.0553302	0.325883	0.744513	0.871436
ZBED3-AS1																							ZBED3-AS1	123.866	-0.279165	0.101203	-2.75846	0.00580741	0.0690824						ZBED3-AS1	138.523	-0.0682196	0.0895047	-0.76219	0.445947	0.665857
ZBED4																							ZBED4	575.013	-0.0024855	0.0401156	-0.0619583	0.950596	0.980794						ZBED4	618.578	-0.106742	0.0343848	-3.10432	0.00190715	0.0154899
ZBED5																							ZBED5	960.316	0.0121357	0.0442302	0.274377	0.783795	0.904454						ZBED5	981.78	0.0673276	0.0353491	1.90465	0.0568257	0.180007
ZBED5-AS1		1	0.00880597	0.0451364	0.845317																		ZBED5-AS1	448.127	0.0553812	0.0376107	1.47249	0.14089	0.396601						ZBED5-AS1	448.475	0.116929	0.0328921	3.55494	0.00037807	0.00448369
ZBED6																							ZBED6	9094.62	0.124691	0.0359463	3.46882	0.000522752	0.0167278						ZBED6	9286.37	-0.0117292	0.0317371	-0.369572	0.711701	0.851466
ZBED9-AS1																							ZBED9-AS1	1.1906	1.16145	0.451196	2.57416	0.0100483							ZBED9-AS1	0.921521	0.0114941	0.388091	0.0296169	0.976373
ZBP1																							ZBP1	68.4689	-0.112114	0.0943456	-1.18833	0.234702	0.51592						ZBP1	76.9337	-0.186677	0.0723614	-2.57979	0.00988598	0.0523118
ZBTB1		1	-0.0143818	0.0403337	0.721413																		ZBTB1	1512.38	-0.0193961	0.0387639	-0.500367	0.616817	0.815081						ZBTB1	1594.14	-0.0230344	0.0313481	-0.734793	0.462466	0.678172
ZBTB10																							ZBTB10	1560.21	0.0666553	0.0703928	0.946905	0.343687	0.616248						ZBTB10	1631.54	-0.0550903	0.0600492	-0.91742	0.358922	0.589013
ZBTB11																							ZBTB11	948.322	0.0948298	0.0544606	1.74125	0.0816391	0.300048						ZBTB11	990.766	-0.071905	0.0454877	-1.58076	0.113933	0.286831
ZBTB11-AS1		1	0.00331027	0.0410646	0.935751																		ZBTB11-AS1	113.271	0.0739486	0.0432982	1.70789	0.0876567	0.310066						ZBTB11-AS1	119.145	-0.0820361	0.035656	-2.30077	0.0214049	0.0911074
ZBTB12																							ZBTB12	65.443	-0.0662403	0.0664321	-0.997112	0.31871	0.596099						ZBTB12	69.2059	-0.00201	0.0560014	-0.035892	0.971368	0.987791
ZBTB12BP																							ZBTB12BP	0.088733	-0.133362	1.74128	-0.0765888	0.938951							ZBTB12BP	0.0882339	0.207343	1.35456	0.153071	0.878343
ZBTB14																							ZBTB14	1111.07	0.112513	0.0292215	3.85036	0.000117942	0.00671239						ZBTB14	1105.4	0.0949377	0.0232961	4.07526	4.59634e-05	0.000874783
ZBTB16																							ZBTB16	7249.26	-0.0199352	0.120922	-0.16486	0.869054	0.94486						ZBTB16	7951.41	-0.16319	0.103708	-1.57356	0.11559	0.28976
ZBTB17																							ZBTB17	1152.03	0.00478282	0.0315463	0.151612	0.879493	0.949277						ZBTB17	1219.84	-0.0562555	0.0251989	-2.23246	0.0255845	0.103423
ZBTB18																							ZBTB18	2633.26	-0.0462436	0.0417165	-1.10852	0.267637	0.54946						ZBTB18	2792.15	-0.026026	0.0351256	-0.74094	0.45873	0.674581
ZBTB2																							ZBTB2	480.902	0.0913203	0.0358766	2.5454	0.0109153	0.0996509						ZBTB2	491.086	0.0132409	0.0320818	0.412724	0.679809	0.833107
ZBTB20																							ZBTB20	6788.06	0.0421593	0.0740916	0.569017	0.569345	0.786997						ZBTB20	7052.55	-0.0144986	0.0615839	-0.235428	0.813876	0.90936
ZBTB20-AS1																							ZBTB20-AS1	2.09689	0.102765	0.256686	0.400353	0.688896							ZBTB20-AS1	2.1772	-0.0373963	0.218219	-0.171371	0.863932	0.935898
ZBTB20-AS2																							ZBTB20-AS2	0.0658741	-0.0448976	1.63812	-0.0274079	0.978134							ZBTB20-AS2	0.0682995	0.184995	1.51332	0.122245	0.902705
ZBTB20-AS3																							ZBTB20-AS3	0.0366656	0.0719169	2.49291	0.0288486	0.976985							ZBTB20-AS3	0.0375533	0.0862044	2.26723	0.0380219	0.96967
ZBTB20-AS4																							ZBTB20-AS4	3.29155	0.267185	0.219896	1.21505	0.224347							ZBTB20-AS4	3.30871	-0.0465322	0.183266	-0.253905	0.799569	0.901369
ZBTB20-AS5																							ZBTB20-AS5	0.0893265	0.632049	1.84181	0.343167	0.731472							ZBTB20-AS5	0.0378714	0.0618212	2.1241	0.0291047	0.976781
ZBTB21																							ZBTB21	708.542	0.115892	0.0902421	1.28423	0.199061	0.470781						ZBTB21	757.863	-0.169335	0.0771267	-2.19555	0.0281243	0.110394
ZBTB22																							ZBTB22	1158.36	-0.00969744	0.0260822	-0.371803	0.71004	0.8674						ZBTB22	1222.63	-0.0343682	0.0185831	-1.84944	0.0643949	0.196356
ZBTB24																							ZBTB24	383.527	-0.0315142	0.0311314	-1.0123	0.311396	0.589549						ZBTB24	400.439	0.0200964	0.0290093	0.692755	0.488464	0.699471
ZBTB24-DT																							ZBTB24-DT	0.445582	0.208209	0.517693	0.402186	0.687547							ZBTB24-DT	0.482434	-0.218619	0.42179	-0.518312	0.604241
ZBTB25		1	-0.0197398	0.0637049	0.756664																		ZBTB25	1032.45	-0.0758743	0.050071	-1.51534	0.129687	0.380853						ZBTB25	1091.54	0.00455997	0.0363677	0.125385	0.900219	0.953528
ZBTB26																							ZBTB26	306.524	0.0262617	0.05173	0.507669	0.611686	0.812244						ZBTB26	315.208	0.0351257	0.0449173	0.782009	0.434209	0.656105
ZBTB2P1																							ZBTB2P1	0.319877	0.0472451	0.718544	0.0657511	0.947576							ZBTB2P1	0.347982	-0.0183014	0.530838	-0.0344764	0.972497
ZBTB3																							ZBTB3	273.051	-0.0195521	0.0611979	-0.31949	0.749355	0.887293						ZBTB3	279.414	0.0874634	0.0494791	1.76768	0.077114	0.221668
ZBTB32																							ZBTB32	2.99141	0.498342	0.27361	1.82136	0.0685522							ZBTB32	3.10681	-0.3531	0.233863	-1.50986	0.13108	0.313797
ZBTB33																							ZBTB33	1373.53	-0.103384	0.0649441	-1.59188	0.111411	0.352014						ZBTB33	1521.13	-0.141411	0.0531568	-2.66025	0.00780824	0.0442174
ZBTB34																							ZBTB34	369.417	0.0232064	0.0402688	0.576286	0.564422	0.783685						ZBTB34	389.056	-0.0491667	0.0354944	-1.38519	0.165993	0.365616
ZBTB37		1	0.100303	0.0707986	0.156559																		ZBTB37	870.71	0.0388469	0.0397188	0.978049	0.32805	0.60313						ZBTB37	905.317	-0.0149696	0.0330096	-0.453491	0.650195	0.814047
ZBTB38		1	0.0424482	0.0681842	0.533579																		ZBTB38	1819.4	0.0317483	0.0519517	0.611111	0.541126	0.769455						ZBTB38	1936.94	-0.0936025	0.0428258	-2.18566	0.0288407	0.112287
ZBTB39																							ZBTB39	660.699	0.0242894	0.0542903	0.447399	0.654587	0.836042						ZBTB39	676.343	0.0538037	0.047892	1.12344	0.261251	0.488143
ZBTB4																							ZBTB4	2278.04	-0.0787487	0.0391723	-2.01031	0.044398	0.216787						ZBTB4	2380.46	0.0502858	0.0306996	1.638	0.101422	0.265321
ZBTB40																							ZBTB40	1859.36	0.0392259	0.0368562	1.0643	0.287195	0.568633						ZBTB40	1941.4	-0.0300325	0.0299762	-1.00188	0.316401	0.547644
ZBTB40-IT1																							ZBTB40-IT1	0.39105	0.617186	0.463018	1.33297	0.182543							ZBTB40-IT1	0.496154	-0.903004	0.350735	-2.57461	0.0100354
ZBTB41																							ZBTB41	587.991	0.10997	0.0798559	1.37711	0.16848	0.431987						ZBTB41	589.037	0.0705619	0.0623338	1.132	0.257634	0.483912
ZBTB42																							ZBTB42	755.08	0.13991	0.0447911	3.12362	0.00178641	0.0338396						ZBTB42	770.958	-0.0223381	0.0374488	-0.596497	0.550843	0.746496
ZBTB43																							ZBTB43	920.977	-0.0805807	0.0505463	-1.5942	0.110892	0.351092						ZBTB43	1054.41	-0.268209	0.0471071	-5.6936	1.2439e-08	1.10305e-06
ZBTB44																							ZBTB44	2433.68	0.0466222	0.0397781	1.17206	0.241175	0.5225						ZBTB44	2508.99	0.0112036	0.0330843	0.338637	0.734883	0.86579
ZBTB44-DT		1	-0.00556182	0.0239147	0.816096																		ZBTB44-DT	47.6989	0.136462	0.0719063	1.89778	0.0577257	0.248725						ZBTB44-DT	46.4709	0.153809	0.057276	2.6854	0.00724426	0.0420141
ZBTB45																							ZBTB45	422.694	-0.00769997	0.0370711	-0.207708	0.835457	0.930508						ZBTB45	444.125	-0.0193882	0.0302132	-0.641714	0.521059	0.723571
ZBTB45P1																							ZBTB45P1	0.0335437	0.0835967	2.94029	0.0284315	0.977318							ZBTB45P1	0.0341942	0.0745224	2.30129	0.032383	0.974167
ZBTB45P2																							ZBTB45P2	0.0670362	0.22889	2.26029	0.101266	0.919339							ZBTB45P2	0.0277269	0.271012	2.9589	0.0915923	0.927022
ZBTB46																							ZBTB46	584.272	-0.137897	0.0546295	-2.52422	0.0115955	0.102392						ZBTB46	624.431	0.00685758	0.0404115	0.169694	0.865251	0.936375
ZBTB46-AS1																							ZBTB46-AS1	0.00504132	-0.0500133	3.22287	-0.0155183	0.987619							ZBTB46-AS1	0.0076375	0.153398	2.9589	0.0518429	0.958654
ZBTB46-AS2																							ZBTB46-AS2	44.0553	-0.158022	0.105443	-1.49865	0.133964	0.386582						ZBTB46-AS2	47.2868	0.00731567	0.084129	0.0869577	0.930705	0.968303
ZBTB47																							ZBTB47	852.844	-0.0466984	0.0400015	-1.16741	0.243043	0.524679						ZBTB47	905.374	-0.0301084	0.0306274	-0.983055	0.325581	0.556898
ZBTB47-AS1																							ZBTB47-AS1	5.86042	-0.0893989	0.154679	-0.577963	0.563289							ZBTB47-AS1	5.87414	0.212144	0.129663	1.63612	0.101815	0.265795
ZBTB48																							ZBTB48	2438.63	-0.000263189	0.0411848	-0.00639045	0.994901	0.997413						ZBTB48	2476.51	0.101913	0.0330389	3.08465	0.0020379	0.0162723
ZBTB49		1	-0.0637339	0.0437423	0.145107																		ZBTB49	208.862	0.00909036	0.0443626	0.204911	0.837642	0.931622						ZBTB49	215.199	0.0411305	0.036543	1.12554	0.260362	0.487164
ZBTB5		1	0.0214512	0.047507	0.651602																		ZBTB5	1344.96	0.0542006	0.0389363	1.39203	0.163913	0.426993						ZBTB5	1398.29	-0.0253878	0.0329808	-0.769775	0.441434	0.662353
ZBTB6																							ZBTB6	315.976	0.0822074	0.0630663	1.30351	0.192402	0.462645						ZBTB6	325.63	-0.0130124	0.0503292	-0.258545	0.795986	0.899884
ZBTB7A																							ZBTB7A	3901.41	-0.047953	0.044577	-1.07573	0.282046	0.56351						ZBTB7A	4128.1	-0.0170785	0.0355497	-0.480412	0.630935	0.80223
ZBTB7B																							ZBTB7B	6422.38	-0.00845652	0.05289	-0.159889	0.872969	0.94661						ZBTB7B	6665.77	0.0258739	0.0421647	0.613637	0.539455	0.738358
ZBTB7C		1	0.0581398	0.043103	0.177383																		ZBTB7C	117.487	-0.0612127	0.0853256	-0.717402	0.473126	0.724716						ZBTB7C	121.932	0.0639457	0.0760887	0.840409	0.400679	0.626137
ZBTB7C-AS1																							ZBTB7C-AS1	4.1745	0.365947	0.200373	1.82633	0.0678002							ZBTB7C-AS1	4.12063	-0.0708446	0.181968	-0.389324	0.697036	0.843826
ZBTB8A																							ZBTB8A	294.322	-0.0708791	0.0505257	-1.40283	0.160667	0.423516						ZBTB8A	323.828	-0.140353	0.0424245	-3.3083	0.000938642	0.00905391
ZBTB8B																							ZBTB8B	3.47797	0.698085	0.249988	2.79247	0.00523075							ZBTB8B	3.20089	-0.107552	0.210412	-0.511151	0.609245	0.788195
ZBTB8OS																							ZBTB8OS	792.657	0.0315897	0.0286393	1.10302	0.270018	0.551653						ZBTB8OS	808.425	0.0629234	0.0218361	2.88162	0.00395633	0.0267482
ZBTB8OSP1																							ZBTB8OSP1	0.276336	-0.211137	0.888721	-0.237574	0.812211							ZBTB8OSP1	0.258982	0.279322	0.724768	0.385394	0.699945
ZBTB8OSP2																							ZBTB8OSP2	1.41371	-0.446752	0.44298	-1.00852	0.313207							ZBTB8OSP2	1.45339	0.375572	0.405197	0.926888	0.353985	0.584205
ZBTB9																							ZBTB9	262.533	-0.0415464	0.0461166	-0.900898	0.367642	0.637646						ZBTB9	276.847	-0.0084579	0.0400228	-0.211327	0.832632	0.918982
ZC2HC1A																							ZC2HC1A	112.57	0.0237379	0.0660557	0.359362	0.719324	0.871343						ZC2HC1A	115.652	0.0394388	0.0559952	0.704324	0.481231	0.693903
ZC2HC1B																							ZC2HC1B	0.573532	0.354248	0.526269	0.67313	0.500864							ZC2HC1B	0.552364	-0.00763335	0.448383	-0.0170242	0.986417
ZC2HC1C																							ZC2HC1C	264.007	0.0311892	0.0601744	0.518313	0.60424	0.808579						ZC2HC1C	283.992	-0.129954	0.0529278	-2.4553	0.0140767	0.0674689
ZC3H10																							ZC3H10	479.798	0.0334585	0.0304563	1.09857	0.271954	0.553117						ZC3H10	493.192	0.0324777	0.0254074	1.27828	0.201151	0.413141
ZC3H11A																							ZC3H11A	9176.04	0.122117	0.0356853	3.42205	0.000621503	0.0183788						ZC3H11A	9370.3	-0.0101098	0.0314451	-0.321506	0.747827	0.873362
ZC3H11B																							ZC3H11B	98.3367	-0.310747	0.183503	-1.69342	0.0903758	0.315178						ZC3H11B	86.8356	1.02142	0.150634	6.78081	1.19508e-11	5.56791e-09
ZC3H11C																							ZC3H11C	105.157	-0.0499852	0.0731598	-0.683232	0.49446	0.739755						ZC3H11C	106.704	0.140014	0.057942	2.41645	0.0156728	0.0728699
ZC3H12A																							ZC3H12A	690.08	-0.121671	0.134218	-0.906517	0.364662	0.634762						ZC3H12A	925.033	-0.721902	0.125996	-5.72956	1.00689e-08	9.26467e-07
ZC3H12A-DT		1	-0.0568708	0.0205703	0.00569747																		ZC3H12A-DT	236.37	0.0335675	0.0482582	0.69558	0.486692	0.734377						ZC3H12A-DT	243.934	0.0176499	0.0428008	0.412372	0.680067	0.833249
ZC3H12B																							ZC3H12B	113.845	-0.0503459	0.0608648	-0.827176	0.408137	0.674975						ZC3H12B	122.163	-0.0660157	0.0485296	-1.36032	0.173729	0.376282
ZC3H12C		1	-0.0195886	0.0355167	0.581269																		ZC3H12C	762.076	0.0976169	0.0601209	1.62368	0.104445	0.339369						ZC3H12C	789.168	-0.0421394	0.0501347	-0.840524	0.400615	0.626103
ZC3H12D																							ZC3H12D	127.508	-0.224212	0.0860454	-2.60574	0.00916747	0.0901855						ZC3H12D	144.704	-0.152556	0.065024	-2.34614	0.0189689	0.083545
ZC3H13		1	0.0392816	0.0318816	0.217908																		ZC3H13	8253.13	-0.0853105	0.0868263	-0.982542	0.325833	0.601535						ZC3H13	9223.08	-0.184688	0.0723467	-2.55282	0.0106854	0.0552278
ZC3H14																							ZC3H14	4065.13	0.0570751	0.0223155	2.55765	0.0105382	0.0977917						ZC3H14	4219.26	-0.0212309	0.0197085	-1.07725	0.28137	0.510905
ZC3H18																							ZC3H18	1819.84	-0.0786105	0.0434605	-1.80878	0.0704853	0.277606						ZC3H18	1948.03	-0.0381913	0.0317152	-1.20419	0.228514	0.448682
ZC3H3		1	-0.000522096	0.0125763	0.966886																		ZC3H3	2750.47	0.0179722	0.114538	0.156911	0.875315	0.947901						ZC3H3	2919.82	-0.0747047	0.0907243	-0.823425	0.410266	0.635044
ZC3H4																							ZC3H4	1971.46	-0.0422874	0.0449503	-0.94076	0.346828	0.619008						ZC3H4	2037.2	0.0665117	0.0353436	1.88186	0.0598551	0.186759
ZC3H6																							ZC3H6	1064.59	0.043552	0.0559103	0.778962	0.436002	0.696886						ZC3H6	1066.46	0.120997	0.0450317	2.68693	0.00721123	0.0418474
ZC3H7A																							ZC3H7A	2203.68	0.0209794	0.0216876	0.967346	0.333371	0.607278						ZC3H7A	2300.14	-0.0159947	0.0173439	-0.922204	0.356422	0.586451
ZC3H7B																							ZC3H7B	9398.49	0.023985	0.0398733	0.601531	0.547486	0.772733						ZC3H7B	9717.48	0.0168521	0.0306996	0.548934	0.583051	0.769639
ZC3H8		1	0.140459	0.0430695	0.00110934																		ZC3H8	688.705	0.0373211	0.0459855	0.811585	0.41703	0.681638						ZC3H8	698.683	0.0777331	0.0397683	1.95465	0.0506247	0.166249
ZC3HAV1L																							ZC3HAV1L	8.51143	0.327861	0.154995	2.1153	0.0344041	0.189427						ZC3HAV1L	9.63309	-0.494414	0.140536	-3.51805	0.000434725	0.00499068
ZC3HC1																							ZC3HC1	940.339	0.0384143	0.0311836	1.23187	0.217996	0.494863						ZC3HC1	956.952	0.0656624	0.0269358	2.43773	0.0147797	0.0699357
ZC4H2																							ZC4H2	500.932	-0.0643598	0.0336799	-1.91092	0.0560143	0.244679						ZC4H2	532.982	-0.026449	0.0277696	-0.952444	0.340872	0.572274
ZCCHC10																							ZCCHC10	503.839	-0.0316132	0.039091	-0.808708	0.418683	0.683278						ZCCHC10	517.476	0.0827955	0.0314002	2.63679	0.00836959	0.0465361
ZCCHC10P1																							ZCCHC10P1	0.210193	-0.337792	0.896434	-0.376817	0.70631							ZCCHC10P1	0.206833	0.544111	0.825061	0.65948	0.509588
ZCCHC10P2																							ZCCHC10P2	0.0161208	-0.0132648	3.22287	-0.00411584	0.996716							ZCCHC10P2	0.016464	0.140918	2.9589	0.0476253	0.962015
ZCCHC12																							ZCCHC12	2.50019	0.137659	0.266854	0.515861	0.605952							ZCCHC12	2.75365	-0.286006	0.222231	-1.28698	0.198101	0.409073
ZCCHC14		1	0.0197597	0.0708456	0.780312																		ZCCHC14	3843.5	0.109993	0.0371673	2.9594	0.00308242	0.0478716						ZCCHC14	3894.26	0.0276803	0.0319401	0.866633	0.386143	0.614325
ZCCHC14-DT																							ZCCHC14-DT	37.1938	0.160105	0.0897256	1.78438	0.0743615	0.284825						ZCCHC14-DT	36.1317	0.146274	0.0721466	2.02746	0.0426158	0.147982
ZCCHC17																							ZCCHC17	683.579	0.0352396	0.0368608	0.956018	0.339063	0.612469						ZCCHC17	705.953	0.0132295	0.0279015	0.474152	0.635392	0.80499
ZCCHC18																							ZCCHC18	14.293	0.0187209	0.119972	0.156043	0.875999	0.948258						ZCCHC18	14.9982	-0.0370682	0.102906	-0.360216	0.718686	0.855637
ZCCHC2		1	0.0136452	0.0575898	0.812704																		ZCCHC2	2376.72	0.0304938	0.0409763	0.74418	0.456767	0.712832						ZCCHC2	2528.89	-0.0912581	0.0390539	-2.33672	0.0194536	0.0850971
ZCCHC24		2	-0.0259806	0.0247228	0.293314																		ZCCHC24	5290.4	0.0173731	0.0337456	0.514827	0.606674	0.809472						ZCCHC24	5391.62	0.0757244	0.0297123	2.54859	0.010816	0.0557552
ZCCHC3																							ZCCHC3	1111.61	0.0352688	0.0303842	1.16076	0.245739	0.527781						ZCCHC3	1167.41	-0.0478914	0.0260514	-1.83834	0.0660119	0.19968
ZCCHC4																							ZCCHC4	368.115	0.0692605	0.0270264	2.56269	0.0103863	0.0972256						ZCCHC4	376.447	0.0239189	0.0237257	1.00814	0.313387	0.544448
ZCCHC7																							ZCCHC7	735.219	0.0344063	0.0244369	1.40797	0.159141	0.421648						ZCCHC7	749.039	0.0647977	0.0202148	3.20545	0.0013485	0.0118898
ZCCHC8		1	-0.0163148	0.0640325	0.798886																		ZCCHC8	1877.93	0.0390604	0.0335827	1.16311	0.244785	0.526768						ZCCHC8	1917.65	0.0516847	0.0253414	2.03954	0.0413964	0.144904
ZCCHC9		1	0.0524793	0.0456941	0.250766																		ZCCHC9	1637.94	0.119558	0.0393801	3.036	0.00239736	0.0410356						ZCCHC9	1642.95	0.0582314	0.0316247	1.84133	0.0655735	0.198731
ZCRB1		1	-0.0298453	0.068897	0.664879																		ZCRB1	2061.77	0.116477	0.0474064	2.45699	0.0140105	0.114172						ZCRB1	2074.22	0.0495023	0.0338168	1.46384	0.143238	0.332017
ZCRB1P1																							ZCRB1P1	2.37761	0.0933417	0.202149	0.461747	0.644263							ZCRB1P1	2.21278	0.403241	0.175186	2.30178	0.0213473	0.0909447
ZCWPW1																							ZCWPW1	634.894	0.170131	0.0418725	4.06308	4.84289e-05	0.00388861						ZCWPW1	624.008	0.0953771	0.0342093	2.78804	0.00530273	0.0333007
ZCWPW2																							ZCWPW2	75.0524	0.103111	0.0439349	2.34689	0.0189308	0.135534						ZCWPW2	75.7989	0.0436012	0.0384479	1.13404	0.256779	0.483048
ZDBF2		1	0.102201	0.0542469	0.059565																		ZDBF2	353.956	0.0926327	0.073714	1.25665	0.20888	0.483265						ZDBF2	375.372	-0.123042	0.0628748	-1.95694	0.0503545	0.165696
ZDHHC1																							ZDHHC1	316.126	-0.0650075	0.0476303	-1.36483	0.172305	0.436568						ZDHHC1	335.458	-0.0159509	0.0374567	-0.425849	0.670218	0.827051
ZDHHC11		1	-0.0746379	0.0375092	0.0466067																		ZDHHC11	616.366	-0.0391203	0.0929949	-0.420672	0.673995	0.84795						ZDHHC11	645.07	0.0164276	0.0789382	0.208107	0.835146	0.920096
ZDHHC11B		1	0.0520511	0.0420061	0.215296																		ZDHHC11B	1476.47	-0.097768	0.103973	-0.940321	0.347053	0.619116						ZDHHC11B	1550.12	0.0454406	0.0831102	0.546751	0.58455	0.770821
ZDHHC12		1	0.0147636	0.0396493	0.709629																		ZDHHC12	1416.7	0.107992	0.0312949	3.45078	0.000558975	0.0173275						ZDHHC12	1420.82	0.0680853	0.025562	2.66354	0.00773231	0.0439502
ZDHHC12-DT																							ZDHHC12-DT	51.1692	0.0282543	0.0673239	0.419678	0.674721	0.848357						ZDHHC12-DT	53.0183	0.00744059	0.052977	0.140449	0.888305	0.94768
ZDHHC13																							ZDHHC13	141.822	0.0476916	0.053554	0.890533	0.37318	0.643102						ZDHHC13	147.908	-0.0313768	0.0456857	-0.686796	0.492211	0.702526
ZDHHC14		1	0.0117724	0.0447079	0.792305																		ZDHHC14	2482.84	-0.0463651	0.0308509	-1.50288	0.13287	0.385426						ZDHHC14	2615.69	-0.0024126	0.0249518	-0.0966905	0.922972	0.965032
ZDHHC15																							ZDHHC15	27.5966	-0.081338	0.0873742	-0.930915	0.351897	0.623812						ZDHHC15	28.0434	0.153088	0.0709702	2.15707	0.0310002	0.118033
ZDHHC16		1	-0.0381796	0.022938	0.096019																		ZDHHC16	1918.07	0.0210407	0.0280207	0.7509	0.452713	0.709728						ZDHHC16	1957.33	0.0682571	0.0222914	3.06204	0.00219834	0.0171383
ZDHHC17																							ZDHHC17	1351.19	0.0685647	0.0498771	1.37467	0.169233	0.432974						ZDHHC17	1384.28	0.0179031	0.0401614	0.445779	0.655757	0.817514
ZDHHC18		1	0.0341548	0.0586584	0.560388																		ZDHHC18	2907.82	0.0370406	0.0316961	1.16862	0.242559	0.524078						ZDHHC18	2995.11	0.0211368	0.0254747	0.829717	0.406699	0.63151
ZDHHC19		1	-0.0293565	0.02888	0.309392																		ZDHHC19	109.777	0.285871	0.0923272	3.09628	0.00195966	0.035909						ZDHHC19	103.269	0.168306	0.0801939	2.09874	0.03584	0.130648
ZDHHC1P1																							ZDHHC1P1	0.0148284	-0.085058	3.22287	-0.0263921	0.978945							ZDHHC1P1	0.0213303	0.170522	2.91818	0.0584344	0.953403
ZDHHC2		1	-0.0459593	0.0244585	0.0602349																		ZDHHC2	798.667	-0.124348	0.0646681	-1.92287	0.0544969	0.241251						ZDHHC2	850.083	0.0138178	0.0510886	0.270467	0.786801	0.89479
ZDHHC20																							ZDHHC20	1461.29	-0.0179855	0.0592874	-0.303362	0.761614	0.893368						ZDHHC20	1548.21	-0.0418978	0.046406	-0.902855	0.366603	0.595817
ZDHHC20-IT1																							ZDHHC20-IT1	1.85054	0.131749	0.274863	0.479326	0.631707							ZDHHC20-IT1	2.10172	-0.37321	0.207726	-1.79665	0.0723911	0.212461
ZDHHC20P1																							ZDHHC20P1	3.22045	-0.0971122	0.200178	-0.485128	0.627585							ZDHHC20P1	3.49986	-0.0920104	0.155979	-0.58989	0.555264	0.749436
ZDHHC20P2																							ZDHHC20P2	0.00390751	-0.0500133	3.22287	-0.0155183	0.987619							ZDHHC20P2	0.00342442	0.189241	2.9589	0.0639565	0.949005
ZDHHC20P3																							ZDHHC20P3	0.156001	0.46886	0.978569	0.479129	0.631847							ZDHHC20P3	0.115895	0.108418	0.879527	0.123269	0.901894
ZDHHC20P4																							ZDHHC20P4	0.175521	0.167322	0.997376	0.167762	0.866771							ZDHHC20P4	0.216175	-0.232034	0.75808	-0.306081	0.759543
ZDHHC21		1	0.0259917	0.0320218	0.41697																		ZDHHC21	699.712	-0.00387659	0.0529953	-0.0731496	0.941687	0.976377						ZDHHC21	740.592	-0.0487654	0.0423775	-1.15074	0.24984	0.474678
ZDHHC22																							ZDHHC22	0.66453	-0.494301	0.54327	-0.909862	0.362895							ZDHHC22	0.769715	-0.0789682	0.380411	-0.207586	0.835552
ZDHHC23																							ZDHHC23	540.602	-0.0168338	0.0492003	-0.342149	0.732239	0.877699						ZDHHC23	585.118	-0.118845	0.0424672	-2.79851	0.00513395	0.0325117
ZDHHC24																							ZDHHC24	865.413	-0.056395	0.0274917	-2.05134	0.0402334	0.205426						ZDHHC24	899.153	0.0568272	0.024811	2.2904	0.0219981	0.0930117
ZDHHC3																							ZDHHC3	2888.89	-0.0031648	0.0225166	-0.140554	0.888222	0.953389						ZDHHC3	3030.63	-0.016738	0.0180823	-0.925654	0.354626	0.58484
ZDHHC4																							ZDHHC4	2040.71	0.0779251	0.0278962	2.7934	0.00521574	0.0650211						ZDHHC4	2058.3	0.0695205	0.021554	3.22541	0.00125791	0.0112749
ZDHHC4P1																							ZDHHC4P1	0.00515584	-0.0500133	3.22287	-0.0155183	0.987619							ZDHHC4P1	0.00825525	0.153398	2.9589	0.0518429	0.958654
ZDHHC5		1	-0.0896267	0.100988	0.37481																		ZDHHC5	3783.39	-0.000600915	0.0326603	-0.0183989	0.985321	0.993066						ZDHHC5	3966.55	-0.0162687	0.026382	-0.616658	0.53746	0.73652
ZDHHC6		1	-0.0734315	0.0276965	0.00801852																		ZDHHC6	2169.98	0.0304337	0.0188647	1.61326	0.106688	0.343297						ZDHHC6	2203.65	0.0795308	0.0149502	5.31972	1.03926e-07	6.18748e-06
ZDHHC7		1	-0.0127873	0.0402169	0.750516																		ZDHHC7	2255.32	-0.0803167	0.0455515	-1.76321	0.0778655	0.292513						ZDHHC7	2410.6	-0.0319064	0.0349581	-0.912704	0.361398	0.591291
ZDHHC8		1	0.164373	0.0848639	0.0527582																		ZDHHC8	2865.33	-0.0588909	0.0516802	-1.13952	0.254484	0.536556						ZDHHC8	3018.06	0.00681113	0.0386619	0.176171	0.860159	0.934016
ZDHHC8BP		1	-0.0621632	0.0375376	0.0977166																		ZDHHC8BP	7.18201	-0.22747	0.167775	-1.3558	0.175162	0.440764						ZDHHC8BP	7.96681	-0.0765913	0.133157	-0.575198	0.565158	0.756499
ZDHHC9																							ZDHHC9	3517.32	-0.0307597	0.0285764	-1.0764	0.281747	0.563274						ZDHHC9	3686.7	0.00560782	0.0230397	0.243398	0.807697	0.906216
ZEB1																							ZEB1	1036.59	0.0617033	0.0509063	1.2121	0.225476	0.505539						ZEB1	1088.53	-0.0664698	0.0440941	-1.50745	0.131695	0.314909
ZEB1-AS1																							ZEB1-AS1	162.815	-0.0607537	0.040122	-1.51422	0.129969	0.381038						ZEB1-AS1	171.878	0.000602947	0.0346499	0.0174011	0.986117	0.994174
ZEB2																							ZEB2	1509.93	-0.033403	0.0493131	-0.677365	0.498174	0.742047						ZEB2	1602.29	-0.0373941	0.0412453	-0.906627	0.364604	0.594154
ZEB2-AS1																							ZEB2-AS1	28.1736	0.0576811	0.0905323	0.637133	0.524038	0.759156						ZEB2-AS1	30.8878	-0.215724	0.0689191	-3.13011	0.00174741	0.0144969
ZEB2P1																							ZEB2P1	0.592927	0.340669	0.507867	0.670785	0.502358							ZEB2P1	0.451463	0.857193	0.444861	1.92688	0.0539946
ZER1																							ZER1	3447.72	-0.0339932	0.0360456	-0.943062	0.345649	0.618031						ZER1	3551.93	0.0720161	0.0274173	2.62666	0.00862269	0.0474992
ZFAND1		1	-0.0620485	0.0707984	0.380807																		ZFAND1	1808.3	0.0491043	0.0341637	1.43732	0.150626	0.410382						ZFAND1	1805	0.131212	0.0280541	4.6771	2.90964e-06	9.63925e-05
ZFAND2A		1	-0.0632779	0.0200171	0.00157129																		ZFAND2A	1498.18	0.111922	0.0525969	2.12792	0.0333439	0.186299						ZFAND2A	1593.08	-0.145656	0.0539141	-2.70164	0.00689985	0.040559
ZFAND2A-DT		1	-0.0423285	0.0131349	0.00127033																		ZFAND2A-DT	703.662	0.0558697	0.0576455	0.969193	0.332449	0.606685						ZFAND2A-DT	705.597	0.107799	0.049673	2.17017	0.0299943	0.115244
ZFAND2AP2																																			ZFAND2AP2	0.0100243	0.0941918	2.9589	0.0318334	0.974605
ZFAND2B																							ZFAND2B	2759.58	0.0463613	0.0309225	1.49927	0.133803	0.386582						ZFAND2B	2813.54	0.0522902	0.0247941	2.10898	0.0349464	0.128427
ZFAND3																							ZFAND3	5114.29	-0.00924535	0.0320635	-0.288345	0.773082	0.898909						ZFAND3	5418.16	-0.0480225	0.0258213	-1.8598	0.0629134	0.193405
ZFAND3-DT																							ZFAND3-DT	0.784267	-0.326418	0.373139	-0.87479	0.381688							ZFAND3-DT	0.849554	0.0500871	0.302598	0.165523	0.868532
ZFAND4																							ZFAND4	456.424	0.1008	0.0336604	2.99461	0.00274792	0.0446394						ZFAND4	465.33	0.0123929	0.0267091	0.463998	0.642649	0.809604
ZFAND5																							ZFAND5	24095.1	0.0264806	0.151245	0.175084	0.861013	0.94158						ZFAND5	27144.4	-0.282112	0.126543	-2.22938	0.0257887	0.103905
ZFAND6																							ZFAND6	3578.26	-0.0685321	0.0466556	-1.46889	0.141861	0.398217						ZFAND6	3763.44	0.0194528	0.0366744	0.53042	0.595821	0.778616
ZFAND6P1																							ZFAND6P1	0.655075	-0.523252	0.448227	-1.16738	0.243057							ZFAND6P1	0.752461	-0.00268615	0.338801	-0.0079284	0.993674
ZFAS1																							ZFAS1	1324.29	0.170282	0.0483815	3.51956	0.000432259	0.014872						ZFAS1	1310.76	0.0687326	0.0430982	1.59479	0.11076	0.281498
ZFAT																							ZFAT	301.593	-0.0889419	0.0644358	-1.38032	0.167488	0.431023						ZFAT	315.8	0.0497499	0.0511724	0.9722	0.330951	0.562027
ZFAT-AS1																							ZFAT-AS1	0.0327096	0.0602343	2.73743	0.022004	0.982445							ZFAT-AS1	0.0378919	0.0798538	2.12238	0.0376246	0.969987
ZFC3H1																							ZFC3H1	1320.42	0.0199732	0.0392989	0.508239	0.611286	0.811853						ZFC3H1	1392.71	-0.0531056	0.0352357	-1.50715	0.131771	0.315029
ZFHX2																							ZFHX2	104.004	-0.157488	0.0737564	-2.13525	0.0327406	0.184171						ZFHX2	115.054	-0.103719	0.0565878	-1.83288	0.0668199	0.201228
ZFHX2-AS1																							ZFHX2-AS1	1124.09	-0.0550242	0.0561543	-0.979875	0.327148	0.60269						ZFHX2-AS1	1182.88	0.00750063	0.0400616	0.187228	0.851482	0.929477
ZFHX3																							ZFHX3	1479.63	-0.0724601	0.048743	-1.48657	0.137127	0.390718						ZFHX3	1611.32	-0.103299	0.0445808	-2.31712	0.0204972	0.0883717
ZFHX3-AS1																							ZFHX3-AS1	69.5135	-0.0428421	0.0601745	-0.711965	0.476486	0.727406						ZFHX3-AS1	74.8454	-0.0801402	0.0491498	-1.63053	0.10299	0.267734
ZFHX4																							ZFHX4	1162.25	0.101309	0.0748225	1.354	0.175737	0.441591						ZFHX4	1186.84	0.00544042	0.0606505	0.0897013	0.928525	0.967444
ZFHX4-AS1																							ZFHX4-AS1	17.4946	0.0790602	0.116894	0.676343	0.498823	0.742652						ZFHX4-AS1	17.5863	0.0811288	0.0957033	0.847712	0.396598	0.622711
ZFP1		1	-0.00609758	0.0667811	0.927249																		ZFP1	1908.91	0.138263	0.05383	2.56851	0.0102137	0.0961394						ZFP1	1845.85	0.184538	0.0437583	4.2172	2.4735e-05	0.000535021
ZFP14																							ZFP14	623.475	-0.102073	0.0468127	-2.18046	0.0292232	0.172835						ZFP14	647.669	0.0890426	0.0408549	2.17949	0.0292957	0.113398
ZFP2																							ZFP2	112.655	0.0210104	0.0587734	0.357482	0.720731	0.871655						ZFP2	111.72	0.177713	0.049003	3.62657	0.000287215	0.00362907
ZFP28		1	0.00148639	0.0294469	0.959742																		ZFP28	133.823	-0.0999736	0.0594881	-1.68056	0.0928475	0.319747						ZFP28	141.027	0.0321558	0.0490726	0.655269	0.512295	0.717106
ZFP28-DT																							ZFP28-DT	2.0221	-0.134212	0.291433	-0.460525	0.64514							ZFP28-DT	2.17669	-0.00629267	0.232089	-0.0271132	0.978369	0.990723
ZFP3																							ZFP3	188.752	-0.0612964	0.0671623	-0.912661	0.361421	0.632309						ZFP3	197.325	0.0367532	0.0563687	0.652014	0.514392	0.718563
ZFP3-DT																							ZFP3-DT	0.16623	-0.340095	0.808421	-0.42069	0.673981							ZFP3-DT	0.182616	0.249641	0.626368	0.398553	0.690222
ZFP30		1	-0.0132038	0.0258474	0.609467																		ZFP30	291.855	0.0368146	0.0639991	0.575236	0.565132	0.784434						ZFP30	306.205	-0.045291	0.049089	-0.92263	0.3562	0.586232
ZFP36																							ZFP36	10721.5	-0.344658	0.132097	-2.60913	0.00907721	0.0897054						ZFP36	13220.8	-0.359499	0.117633	-3.0561	0.00224236	0.0173703
ZFP36L1		1	0.043722	0.05448	0.422244																		ZFP36L1	23478.6	-0.0193586	0.0499677	-0.387422	0.698444	0.861276						ZFP36L1	24198.1	0.0600226	0.0435146	1.37937	0.167782	0.3678
ZFP36L2																							ZFP36L2	7568.46	-0.129288	0.0529611	-2.44119	0.0146389	0.117299						ZFP36L2	8487.76	-0.168806	0.0485872	-3.47428	0.000512224	0.00567263
ZFP37		1	-0.0372563	0.0280132	0.183534																		ZFP37	71.098	0.0904861	0.0695788	1.30048	0.193435	0.463872						ZFP37	69.2494	0.195058	0.062852	3.10345	0.00191279	0.015522
ZFP41																							ZFP41	660.642	-0.0520984	0.0535026	-0.973754	0.330178	0.604974						ZFP41	702.407	-0.0315472	0.0405516	-0.777951	0.436598	0.658005
ZFP42																							ZFP42	0.678869	0.281396	0.652023	0.431574	0.666051							ZFP42	0.644988	0.12685	0.548883	0.231106	0.817232
ZFP57		1	-0.00345047	0.0113434	0.760988																		ZFP57	8.29147	-0.039314	0.422082	-0.093143	0.92579	0.970051						ZFP57	8.58519	0.057777	0.370723	0.15585	0.876152	0.941697
ZFP62																							ZFP62	751.212	0.0775779	0.0380481	2.03894	0.0414559	0.209014						ZFP62	770.56	0.00706949	0.0336757	0.209929	0.833723	0.919507
ZFP64																							ZFP64	542.058	-0.0517993	0.030935	-1.67446	0.0940407	0.321557						ZFP64	565.434	0.0381837	0.0277327	1.37684	0.16856	0.368727
ZFP69		1	-0.0230507	0.0154978	0.136922																		ZFP69	150.494	0.00144215	0.0478507	0.0301385	0.975957	0.989958						ZFP69	156.116	0.022253	0.039987	0.556507	0.577865	0.766101
ZFP69B																							ZFP69B	20.8955	0.0500547	0.0946669	0.528745	0.596982	0.803495						ZFP69B	22.8133	-0.194267	0.0805467	-2.41185	0.0158718	0.0735042
ZFP82		1	-0.0230795	0.0275098	0.401496																		ZFP82	89.2434	-0.037048	0.0688755	-0.537898	0.590648	0.799839						ZFP82	94.2422	-0.0171897	0.0593287	-0.289737	0.772018	0.886829
ZFP90																							ZFP90	751.891	0.0515562	0.027912	1.8471	0.0647323	0.264476						ZFP90	770.575	0.029422	0.0233222	1.26155	0.207111	0.420468
ZFP91																							ZFP91	2899.24	-0.0125751	0.0392534	-0.320356	0.748698	0.886969						ZFP91	3065.37	-0.0384798	0.0325246	-1.1831	0.236771	0.458756
ZFP91P1																							ZFP91P1	3.26647	0.0886159	0.219985	0.402828	0.687075							ZFP91P1	3.02136	0.385293	0.183743	2.09692	0.0360008	0.131104
ZFP92																							ZFP92	156.597	-0.128759	0.062564	-2.05803	0.0395869	0.203659						ZFP92	167.944	-0.0134449	0.0529193	-0.254064	0.799446	0.901298
ZFPL1																							ZFPL1	1339.79	0.0215138	0.0274935	0.782507	0.433916	0.695331						ZFPL1	1383.77	0.0227906	0.0243048	0.9377	0.348399	0.578765
ZFPM1		1	0.0278443	0.0771091	0.718022																		ZFPM1	2003.24	-0.137599	0.0738913	-1.86218	0.0625771	0.260129						ZFPM1	2128.25	0.0289789	0.0593694	0.488111	0.625471	0.798485
ZFPM1-AS1																							ZFPM1-AS1	0.980993	0.269086	0.351181	0.766233	0.443538							ZFPM1-AS1	1.00914	-0.131864	0.281423	-0.468562	0.639383
ZFPM2																							ZFPM2	228.693	-0.169888	0.0571221	-2.97412	0.00293833	0.0464448						ZFPM2	248.867	-0.038506	0.049148	-0.783471	0.433351	0.655626
ZFPM2-AS1																							ZFPM2-AS1	18.8651	-0.149129	0.0962176	-1.54991	0.121162	0.367157						ZFPM2-AS1	20.1739	0.00376985	0.0833765	0.0452148	0.963936	0.984897
ZFR																							ZFR	2538.37	0.0571149	0.0463394	1.23253	0.217749	0.494762						ZFR	2618.7	0.00122797	0.0369004	0.033278	0.973453	0.988644
ZFR2																							ZFR2	5.1669	0.118365	0.189308	0.62525	0.531807							ZFR2	5.41453	-0.0976435	0.150662	-0.648096	0.516923	0.720726
ZFRP1																							ZFRP1	0.00488085	-0.00827587	3.22287	-0.00256786	0.997951							ZFRP1	0.00206621	0.177559	2.9589	0.0600085	0.952149
ZFTA																							ZFTA	2252.05	-0.00828698	0.0321706	-0.257595	0.796719	0.910508						ZFTA	2290.68	0.101876	0.0269947	3.77394	0.000160688	0.00231657
ZFTRAF1																							ZFTRAF1	1067.61	-0.0299057	0.0301915	-0.990531	0.321914	0.598379						ZFTRAF1	1127.36	-0.0215848	0.0250596	-0.861338	0.389052	0.616568
ZFX																							ZFX	2051.4	0.14856	0.0462311	3.21343	0.0013116	0.0284796						ZFX	2061.2	0.0294977	0.0419131	0.703783	0.481568	0.694133
ZFX-AS1																							ZFX-AS1	0.086834	-0.0131373	1.34504	-0.00976725	0.992207							ZFX-AS1	0.127763	-0.153233	0.979483	-0.156442	0.875684
ZFY																							ZFY	117.426	-1.41927	0.905591	-1.56723	0.117062	0.36094						ZFY	165.715	-0.370769	0.651594	-0.569018	0.569344	0.759526
ZFY-AS1																							ZFY-AS1	3.04418	-0.860482	0.730195	-1.17843	0.238626							ZFY-AS1	4.14165	-0.434918	0.502044	-0.866296	0.386328	0.614474
ZFYVE1		1	-0.0591999	0.0519263	0.254255																		ZFYVE1	1962.92	0.0204409	0.0258629	0.790358	0.429319	0.69208						ZFYVE1	2037.34	0.00529735	0.0212359	0.249452	0.803011	0.903584
ZFYVE16																							ZFYVE16	1392.4	0.11235	0.0440527	2.55035	0.0107615	0.0988713						ZFYVE16	1432.14	-0.0285733	0.038023	-0.751475	0.452367	0.669822
ZFYVE19		1	0.01173	0.0155891	0.451783																		ZFYVE19	1951.46	0.0283354	0.043629	0.649462	0.51604	0.75528						ZFYVE19	1992.45	0.0603301	0.0374184	1.61231	0.106895	0.274794
ZFYVE21		1	0.0526043	0.0274476	0.0552969																		ZFYVE21	1879.9	0.0340388	0.0246302	1.382	0.166973	0.430487						ZFYVE21	1914.33	0.066294	0.0203795	3.25298	0.001142	0.0105309
ZFYVE26																							ZFYVE26	1204.56	0.0134792	0.0358917	0.375553	0.707249	0.866038						ZFYVE26	1281.43	-0.0786434	0.0316151	-2.48753	0.0128635	0.0632142
ZFYVE27																							ZFYVE27	2008.48	0.00046176	0.0352635	0.0130945	0.989552	0.995228						ZFYVE27	2124.64	-0.0499584	0.028021	-1.78289	0.0746038	0.216723
ZFYVE28		1	0.0260983	0.0136776	0.0563765																		ZFYVE28	1062.43	-0.0591806	0.0534889	-1.10641	0.26855	0.550449						ZFYVE28	1120.73	0.00186147	0.0439817	0.0423236	0.966241	0.985617
ZFYVE9																							ZFYVE9	1095.34	0.0745911	0.038633	1.93076	0.0535124	0.238929						ZFYVE9	1146.08	-0.0623636	0.0319214	-1.95366	0.0507413	0.166427
ZFYVE9P1																							ZFYVE9P1	0.576207	0.0512759	0.525548	0.0975666	0.922276							ZFYVE9P1	0.49365	0.774588	0.487178	1.58995	0.111846
ZFYVE9P2																							ZFYVE9P2	0.00873649	0.0100984	3.22287	0.00313336	0.9975							ZFYVE9P2	0.00380056	0.189241	2.9589	0.0639565	0.949005
ZG16																							ZG16	2470.44	0.123958	0.0489407	2.53282	0.0113148	0.101347						ZG16	2464.9	0.0748282	0.0393501	1.9016	0.057223	0.180914
ZG16B		1	-0.0199538	0.0152614	0.191052																		ZG16B	15.2866	0.0958776	0.161454	0.593837	0.552621	0.776266						ZG16B	15.6264	0.0101881	0.135804	0.0750204	0.940199	0.972983
ZGLP1		2	0.0404999	0.0442621	0.360191																		ZGLP1	327.728	-0.120465	0.0756252	-1.59292	0.111178	0.351612						ZGLP1	350.202	-0.00391393	0.0596388	-0.0656272	0.947675	0.976622
ZGPAT																							ZGPAT	16428.8	0.140624	0.0441414	3.18577	0.0014437	0.03005						ZGPAT	16192.6	0.108322	0.038244	2.83238	0.00462022	0.0300361
ZGRF1		2	-0.0107011	0.0231648	0.644113																		ZGRF1	184.134	-0.0683233	0.0604896	-1.1295	0.258685	0.540545						ZGRF1	202.013	-0.132761	0.0509465	-2.60589	0.00916354	0.0495703
ZHX1																							ZHX1	2823.96	0.0279581	0.0623022	0.44875	0.653612	0.835393						ZHX1	2968.07	-0.045373	0.049856	-0.91008	0.36278	0.592694
ZHX2																							ZHX2	2154.18	-0.015995	0.031596	-0.506236	0.612691	0.813018						ZHX2	2252.9	0.00321542	0.0288603	0.111413	0.911289	0.959059
ZHX3																							ZHX3	3696.38	0.0934103	0.0402388	2.3214	0.0202655	0.140521						ZHX3	3833.07	-0.0443757	0.035058	-1.26578	0.205593	0.418601
ZIC1		1	-0.0404035	0.0359674	0.261295																		ZIC1	913.53	-0.117947	0.0862434	-1.36761	0.171434	0.435171						ZIC1	972.907	0.0066505	0.0688707	0.0965649	0.923072	0.965032
ZIC2																							ZIC2	1.02286	0.439639	0.421384	1.04332	0.296799							ZIC2	1.00528	-0.122313	0.362764	-0.337169	0.73599
ZIC3																							ZIC3	0.0447642	-0.166828	2.77562	-0.0601047	0.952072							ZIC3	0.0657683	0.126583	1.84936	0.0684468	0.94543
ZIC4																							ZIC4	18.0873	-0.0426768	0.129945	-0.328422	0.742593	0.883323						ZIC4	19.4881	-0.0893828	0.104738	-0.853392	0.393442	0.619805
ZIC4-AS1																							ZIC4-AS1	0.00557575	-0.0500133	3.22287	-0.0155183	0.987619							ZIC4-AS1	0.00806785	0.153398	2.9589	0.0518429	0.958654
ZIC5																							ZIC5	0.347568	-0.318782	0.875325	-0.364186	0.715719							ZIC5	0.430742	-0.262188	0.707312	-0.370682	0.710874
ZIK1																							ZIK1	62.8198	-0.0522808	0.0639336	-0.817736	0.413508	0.678359						ZIK1	65.7083	0.0298249	0.0533098	0.559463	0.575846	0.764556
ZIK1P1																							ZIK1P1	0.00518879	-0.0500133	3.22287	-0.0155183	0.987619							ZIK1P1	0.00929211	0.153398	2.9589	0.0518429	0.958654
ZIM2																							ZIM2	11.1735	0.559778	0.293383	1.90801	0.0563901	0.245343						ZIM2	12.5561	-0.637054	0.268813	-2.36988	0.017794	0.0798142
ZIM3																							ZIM3	0.0654433	0.0686338	1.71967	0.039911	0.968164							ZIM3	0.0712994	0.0354121	1.44448	0.0245156	0.980441
ZKSCAN1		1	-0.0833611	0.109166	0.445096																		ZKSCAN1	20968.7	0.0609299	0.0572434	1.0644	0.287147	0.568633						ZKSCAN1	21558.2	0.0102862	0.0448376	0.229409	0.818551	0.91169
ZKSCAN2		1	-0.0236816	0.0310861	0.446176																		ZKSCAN2	334.366	0.0884642	0.0395758	2.23531	0.0253968	0.160115						ZKSCAN2	340.727	0.0236229	0.0337907	0.699093	0.484494	0.696384
ZKSCAN2-DT																							ZKSCAN2-DT	255.693	-0.0874943	0.0823665	-1.06226	0.288119	0.569418						ZKSCAN2-DT	268.062	0.0438168	0.0599808	0.730513	0.465077	0.680132
ZKSCAN3																							ZKSCAN3	328.292	-0.0536342	0.0444433	-1.2068	0.227508	0.507684						ZKSCAN3	342.881	0.0344937	0.0359892	0.958444	0.337839	0.569147
ZKSCAN4																							ZKSCAN4	359.455	0.0521351	0.0421929	1.23564	0.216594	0.493178						ZKSCAN4	370.704	0.0064377	0.0375226	0.171569	0.863777	0.935867
ZKSCAN5																							ZKSCAN5	579.886	0.0154164	0.025051	0.615402	0.53829	0.767735						ZKSCAN5	598.269	0.0311282	0.0211146	1.47425	0.140413	0.328111
ZKSCAN7																							ZKSCAN7	218.57	0.053459	0.0471637	1.13348	0.257014	0.539403						ZKSCAN7	219.752	0.0990857	0.0423389	2.3403	0.0192683	0.084459
ZKSCAN7-AS1																							ZKSCAN7-AS1	2.22313	0.260459	0.224414	1.16061	0.245799							ZKSCAN7-AS1	2.18152	0.0466945	0.200483	0.232911	0.815831	0.910062
ZKSCAN7P1																							ZKSCAN7P1	0.0414265	-0.0466027	2.28694	-0.0203777	0.983742							ZKSCAN7P1	0.0485091	0.0905224	1.56795	0.057733	0.953961
ZKSCAN8																							ZKSCAN8	1383.71	0.0476328	0.0485189	0.981736	0.32623	0.601936						ZKSCAN8	1451.91	-0.0540176	0.0405418	-1.33239	0.182731	0.388407
ZKSCAN8P1																							ZKSCAN8P1	30.1611	0.12445	0.0814524	1.52788	0.126541	0.375789						ZKSCAN8P1	29.9941	0.0886019	0.0684422	1.29455	0.195475	0.405386
ZKSCAN8P2																							ZKSCAN8P2	0.166174	0.260775	1.1608	0.224651	0.822251							ZKSCAN8P2	0.132271	0.252041	1.21997	0.206596	0.836326
ZMAT1																							ZMAT1	1923.59	0.138629	0.0603906	2.29555	0.0217018	0.146399						ZMAT1	1905.16	0.090666	0.0486305	1.86439	0.0622676	0.192148
ZMAT2		1	-0.0545064	0.065315	0.40399																		ZMAT2	2917.82	0.0879241	0.0228269	3.85178	0.000117262	0.00669553						ZMAT2	3011.91	-0.0237974	0.0172377	-1.38054	0.167419	0.367359
ZMAT3																							ZMAT3	892.779	-0.404204	0.076653	-5.27317	1.34086e-07	7.38269e-05						ZMAT3	1060.18	-0.204524	0.0672856	-3.03964	0.00236862	0.017988
ZMAT4																							ZMAT4	2.59869	0.163748	0.279476	0.585912	0.557935							ZMAT4	2.58191	0.0632048	0.237444	0.266189	0.790094	0.896645
ZMAT5																							ZMAT5	601.406	0.0983598	0.0328195	2.99699	0.00272658	0.0444342						ZMAT5	605.991	0.0577977	0.0266995	2.16475	0.0304068	0.116396
ZMIZ1		1	-0.00854261	0.0786505	0.913508																		ZMIZ1	3068.68	-0.110655	0.0418186	-2.64606	0.00814351	0.0842589						ZMIZ1	3304.55	-0.0383737	0.0324704	-1.1818	0.237283	0.459628
ZMIZ1-AS1																							ZMIZ1-AS1	79.8262	-0.0826626	0.0861356	-0.95968	0.337216	0.61074						ZMIZ1-AS1	83.7922	0.0332435	0.0690737	0.481275	0.630321	0.801958
ZMIZ2																							ZMIZ2	5199.76	-0.141239	0.0618307	-2.28429	0.0223547	0.14915						ZMIZ2	5607.62	-0.0238952	0.0449783	-0.531262	0.595237	0.778167
ZMPSTE24																							ZMPSTE24	1914.23	-0.0484426	0.0483692	-1.00152	0.316577	0.594418						ZMPSTE24	2038.96	-0.0403818	0.0389159	-1.03767	0.299425	0.529263
ZMPSTE24-DT																							ZMPSTE24-DT	288.286	0.0598432	0.0420253	1.42398	0.154452	0.415299						ZMPSTE24-DT	285.367	0.156584	0.0356198	4.39597	1.10277e-05	0.000277365
ZMYM1																							ZMYM1	383.272	0.0408253	0.0695722	0.586805	0.557335	0.779117						ZMYM1	392.56	0.0391555	0.0557792	0.701972	0.482697	0.695137
ZMYM2																							ZMYM2	2382.64	-0.0187402	0.0382004	-0.490578	0.623725	0.819148						ZMYM2	2532.53	-0.0535938	0.0309768	-1.73013	0.0836075	0.233674
ZMYM3																							ZMYM3	3040.5	-0.0222828	0.046785	-0.476281	0.633874	0.824318						ZMYM3	3102.05	0.100202	0.0358516	2.7949	0.00519156	0.0328057
ZMYM4																							ZMYM4	1848.22	0.0234209	0.0259002	0.904276	0.365849	0.63594						ZMYM4	1912.32	0.0144211	0.0227069	0.635097	0.525365	0.727229
ZMYM4-AS1																							ZMYM4-AS1	0.0319952	-0.0349213	2.38775	-0.0146252	0.988331							ZMYM4-AS1	0.0346509	0.150966	1.8047	0.0836518	0.933333
ZMYM5		1	-0.0803134	0.0561105	0.152332																		ZMYM5	515.637	-0.080477	0.0375736	-2.14185	0.0322056	0.182897						ZMYM5	556.268	-0.0649321	0.0308054	-2.10782	0.0350469	0.128668
ZMYM6																							ZMYM6	1052.39	0.0180827	0.0384458	0.470342	0.63811	0.825851						ZMYM6	1078.97	0.0522242	0.0306507	1.70385	0.0884096	0.242455
ZMYND10																							ZMYND10	55.1218	-0.150327	0.0946254	-1.58866	0.112138	0.353634						ZMYND10	59.1925	-0.00136959	0.07873	-0.017396	0.986121	0.994174
ZMYND10-AS1																							ZMYND10-AS1	0.0552995	0.00852144	1.84808	0.00461096	0.996321							ZMYND10-AS1	0.0666658	0.0354276	1.11113	0.0318843	0.974564
ZMYND11																							ZMYND11	3016.68	0.0061935	0.0370759	0.167049	0.867331	0.944067						ZMYND11	3151.38	-0.00813865	0.0298126	-0.272993	0.784858	0.893612
ZMYND12		2	0.00350877	0.0414235	0.932496																		ZMYND12	318.207	0.104254	0.0417586	2.49659	0.0125394	0.106491						ZMYND12	318.609	0.0774517	0.0362156	2.13863	0.0324658	0.121927
ZMYND15		1	0.0430638	0.0624696	0.490599																		ZMYND15	376.515	0.0154056	0.0599668	0.256901	0.797255	0.910715						ZMYND15	409.17	-0.154646	0.0479016	-3.22842	0.00124478	0.011187
ZMYND19																							ZMYND19	863.472	-0.0048435	0.0315954	-0.153298	0.878164	0.949158						ZMYND19	909.969	-0.0322217	0.0261718	-1.23116	0.218263	0.435576
ZMYND8																							ZMYND8	1805.7	-0.0433856	0.0372433	-1.16492	0.24405	0.525897						ZMYND8	1885.65	0.0278523	0.0319208	0.872543	0.382912	0.611129
ZNF10		1	-0.0438036	0.0531127	0.409525																		ZNF10	770.373	-0.0351402	0.0491613	-0.714794	0.474736	0.725739						ZNF10	813.336	-0.0183732	0.0369141	-0.497729	0.618675	0.794008
ZNF100		2	-0.0167835	0.0138375	0.225167																		ZNF100	240.448	0.0503647	0.0585777	0.859792	0.389904	0.658284						ZNF100	247.897	0.00764483	0.0464716	0.164506	0.869333	0.938312
ZNF101																							ZNF101	335.724	-0.0344579	0.0475789	-0.724227	0.468926	0.721725						ZNF101	351.599	0.011434	0.0386799	0.295605	0.767532	0.884698
ZNF101P1																							ZNF101P1	0.142908	0.605971	1.06372	0.569669	0.568902							ZNF101P1	0.0942743	0.0874792	1.25012	0.0699766	0.944212
ZNF101P2																							ZNF101P2	1.70932	-0.418156	0.300328	-1.39233	0.163822							ZNF101P2	1.89386	0.0565715	0.247429	0.228637	0.819151	0.911921
ZNF106																							ZNF106	2295	0.103285	0.0421965	2.44771	0.0143767	0.115865						ZNF106	2396.97	-0.0768584	0.036631	-2.09818	0.0358893	0.130795
ZNF107		1	0.0220933	0.0167752	0.18783																		ZNF107	215.456	-0.118727	0.0655292	-1.81182	0.0700134	0.276621						ZNF107	237.493	-0.115631	0.0529666	-2.18309	0.0290295	0.112708
ZNF112		1	-0.0368277	0.0429735	0.391452																		ZNF112	169.316	0.0703333	0.0493847	1.42419	0.154391	0.41524						ZNF112	172.765	0.0313814	0.0401915	0.780796	0.434922	0.656814
ZNF114		1	0.0222407	0.0259427	0.391278																		ZNF114	8.8846	0.191414	0.140171	1.36558	0.172071	0.436207						ZNF114	9.4634	-0.199511	0.121295	-1.64485	0.100001	0.262873
ZNF114-AS1																							ZNF114-AS1	0.0289648	-0.155146	2.79945	-0.0554203	0.955804							ZNF114-AS1	0.0489632	0.0968694	1.8217	0.0531751	0.957592
ZNF117		1	-0.0198485	0.0345337	0.565455																		ZNF117	661.321	-0.120854	0.0767138	-1.57539	0.115166	0.358295						ZNF117	728.437	-0.111819	0.0652946	-1.71253	0.0867981	0.239333
ZNF12																							ZNF12	1099.47	0.0714344	0.0399819	1.78667	0.0739909	0.28414						ZNF12	1125.87	0.0176946	0.0329554	0.536926	0.591319	0.775289
ZNF121																							ZNF121	1581.91	0.0111312	0.0421384	0.264158	0.791658	0.908135						ZNF121	1640.86	0.0136913	0.0320223	0.427557	0.668974	0.826296
ZNF123P																							ZNF123P	0.334753	-0.22285	0.790109	-0.28205	0.777905							ZNF123P	0.405675	-0.259183	0.519033	-0.499356	0.617528
ZNF124		1	0.00879116	0.0169969	0.605001																		ZNF124	154.511	-0.0543507	0.0599252	-0.906975	0.36442	0.634548						ZNF124	164.756	-0.040875	0.0484083	-0.84438	0.398457	0.623993
ZNF131																							ZNF131	940.527	0.0434498	0.0332108	1.3083	0.19077	0.460838						ZNF131	971.761	0.00518533	0.026889	0.192842	0.847083	0.927157
ZNF132		1	0.0298475	0.0156715	0.056836																		ZNF132	86.4843	0.0903052	0.07318	1.23402	0.217197	0.494059						ZNF132	90.1539	-0.0614093	0.0634669	-0.967581	0.333254	0.564207
ZNF132-DT																							ZNF132-DT	12.6089	-0.0231473	0.111504	-0.207592	0.835547	0.930508						ZNF132-DT	12.9927	0.0707948	0.0966773	0.732279	0.463998	0.679265
ZNF133																							ZNF133	1040.15	0.0381526	0.0402191	0.94862	0.342814	0.615543						ZNF133	1051.27	0.0913726	0.0338364	2.70043	0.00692509	0.0406206
ZNF133-AS1																							ZNF133-AS1	0.00267087	0.00340572	3.22287	0.00105674	0.999157
ZNF134																							ZNF134	594.595	0.0778667	0.0318876	2.44191	0.0146098	0.117147						ZNF134	608.396	0.0159634	0.0274559	0.581421	0.560957	0.753529
ZNF135																							ZNF135	142.73	-0.162454	0.0719149	-2.25897	0.0238854	0.154898						ZNF135	149.776	0.0915577	0.0585548	1.56362	0.117906	0.293617
ZNF136																							ZNF136	342.911	0.037854	0.0280478	1.34962	0.177137	0.443418						ZNF136	357.022	-0.0184415	0.0230051	-0.801625	0.42277	0.646276
ZNF137P																							ZNF137P	40.3954	0.0821449	0.0963826	0.85228	0.394059	0.6625						ZNF137P	41.4626	-0.000669872	0.0791393	-0.00846447	0.993246	0.997398
ZNF138		1	0.00711096	0.0308984	0.817983																		ZNF138	311.104	-0.0107308	0.0465984	-0.230283	0.817872	0.921072						ZNF138	318.645	0.0775116	0.0390665	1.98409	0.0472454	0.158449
ZNF14																							ZNF14	86.5503	-0.0601502	0.0579662	-1.03768	0.29942	0.578091						ZNF14	90.4706	0.0347947	0.0491471	0.70797	0.478964	0.691585
ZNF140																							ZNF140	878.343	-0.0104216	0.0284812	-0.365913	0.71443	0.869216						ZNF140	901.595	0.0690591	0.0223217	3.09381	0.00197605	0.015891
ZNF141																							ZNF141	978.798	0.0300967	0.0382229	0.787401	0.431047	0.69355						ZNF141	1003.99	0.0416261	0.0312457	1.33222	0.182789	0.388502
ZNF142		1	0.012449	0.0755865	0.869181																		ZNF142	1114.22	-0.065602	0.0448314	-1.46331	0.143384	0.400322						ZNF142	1174.94	0.0076286	0.0348982	0.218596	0.826965	0.915789
ZNF143		1	-0.0032075	0.0214118	0.880922																		ZNF143	526.078	0.075787	0.0274126	2.76468	0.00569787	0.0682357						ZNF143	539.547	0.00949682	0.0211959	0.44805	0.654117	0.816763
ZNF146																							ZNF146	2681.8	0.0127995	0.0267737	0.478062	0.632606	0.823812						ZNF146	2760.76	0.041003	0.0215735	1.90062	0.0573524	0.181187
ZNF148																							ZNF148	1555.59	0.0410663	0.0528861	0.776504	0.437452	0.697804						ZNF148	1600.98	0.0217834	0.0427137	0.509986	0.610061	0.788833
ZNF154		1	-0.0795918	0.042058	0.0584339																		ZNF154	154.002	-0.123363	0.0719809	-1.71383	0.0865603	0.308065						ZNF154	175.226	-0.221001	0.0606196	-3.6457	0.000266666	0.00343901
ZNF155		1	0.0186162	0.0127301	0.14364																		ZNF155	394.998	0.0861835	0.0536679	1.60587	0.108303	0.346549						ZNF155	401.841	0.030726	0.0419661	0.732161	0.46407	0.679269
ZNF157																							ZNF157	1.40981	0.334937	0.358672	0.933825	0.350394							ZNF157	1.36047	0.0357834	0.293362	0.121977	0.902917	0.954905
ZNF16		1	0.0522889	0.0382719	0.171861																		ZNF16	302.677	0.0920725	0.0356287	2.58422	0.00975981	0.0937325						ZNF16	307.273	0.0357966	0.0316339	1.13159	0.257806	0.484047
ZNF160		1	0.0241148	0.0241408	0.317833																		ZNF160	1497.32	-0.0343807	0.0595327	-0.57751	0.563595	0.782949						ZNF160	1592.05	-0.0444875	0.0445884	-0.997736	0.318407	0.550017
ZNF165																							ZNF165	76.88	0.0179784	0.0804337	0.223519	0.823132	0.92398						ZNF165	92.6329	-0.488363	0.0857569	-5.69473	1.23565e-08	1.09906e-06
ZNF169																							ZNF169	167.33	-0.0877063	0.0682644	-1.2848	0.198862	0.4706						ZNF169	172.331	0.110193	0.0502206	2.19418	0.0282224	0.110613
ZNF17																							ZNF17	194.83	0.0426228	0.0324066	1.31525	0.188425	0.45834						ZNF17	201.045	0.00930198	0.0271985	0.342003	0.732349	0.864219
ZNF174																							ZNF174	347.568	-0.0227055	0.0348274	-0.651945	0.514437	0.754079						ZNF174	358.654	0.0579849	0.0304432	1.90469	0.0568202	0.180007
ZNF175		1	-0.00850671	0.0289062	0.768539																		ZNF175	445.034	0.0231387	0.0371093	0.623528	0.532938	0.763959						ZNF175	449.374	0.106091	0.033269	3.18888	0.00142825	0.0124066
ZNF177		1	0.0928802	0.0437388	0.0337104																		ZNF177	288.335	0.0704755	0.0810382	0.869658	0.384487	0.653304						ZNF177	286.107	0.137308	0.0654094	2.09922	0.0357979	0.130511
ZNF18		1	-0.0934234	0.0458381	0.0415382																		ZNF18	801.082	0.0293711	0.0400624	0.733135	0.463476	0.718271						ZNF18	822.692	0.0374371	0.0324784	1.15268	0.249043	0.473668
ZNF180		1	0.0119731	0.0220959	0.587909																		ZNF180	473.919	0.0901175	0.0372711	2.4179	0.0156106	0.121465						ZNF180	482.256	0.0267928	0.0310386	0.863212	0.388021	0.615784
ZNF181		1	-0.00522552	0.0110341	0.635801																		ZNF181	1063.06	0.105627	0.0390167	2.70723	0.00678473	0.0758391						ZNF181	1054.41	0.111549	0.0299992	3.71839	0.000200495	0.00275073
ZNF182																							ZNF182	599.362	0.0627518	0.0377063	1.66422	0.0960678	0.325073						ZNF182	607.023	0.0644806	0.0284723	2.26468	0.0235326	0.0975054
ZNF184		1	-0.0558164	0.0490347	0.254994																		ZNF184	189.572	0.04194	0.0408728	1.02611	0.304841	0.582809						ZNF184	196.257	-0.000396719	0.0364241	-0.0108917	0.99131	0.996641
ZNF185																							ZNF185	184.614	0.0572875	0.0607679	0.942725	0.345821	0.618159						ZNF185	201.767	-0.20092	0.0552083	-3.63932	0.000273362	0.00350381
ZNF189																							ZNF189	1453.82	-0.00245004	0.0383272	-0.0639242	0.949031	0.980001						ZNF189	1518.39	-0.00162756	0.0330586	-0.0492327	0.960734	0.983005
ZNF19																							ZNF19	274.309	0.0905894	0.0419276	2.16062	0.030725	0.178298						ZNF19	278.821	0.0297195	0.0360233	0.825009	0.409367	0.634205
ZNF195		1	-0.00364198	0.0305188	0.90501																		ZNF195	816.559	0.012227	0.0421946	0.289777	0.771987	0.898549						ZNF195	832.282	0.0787521	0.0337432	2.33386	0.019603	0.0855212
ZNF197		2	-0.00653856	0.0182896	0.720716																		ZNF197	842.076	0.0665095	0.0315831	2.10586	0.0352165	0.191869						ZNF197	860.233	0.0304614	0.0265801	1.14602	0.251786	0.477109
ZNF197-AS1																							ZNF197-AS1	0.816138	-0.210869	0.435072	-0.484676	0.627906							ZNF197-AS1	0.829299	0.288046	0.376472	0.765121	0.4442
ZNF2																							ZNF2	182.141	0.082055	0.0443214	1.85136	0.0641175	0.26336						ZNF2	184.567	0.0483449	0.0394325	1.22602	0.220193	0.437968
ZNF20																							ZNF20	162.57	-0.0138216	0.0396538	-0.348556	0.727423	0.875398						ZNF20	167.708	0.0510999	0.0328496	1.55557	0.11981	0.296389
ZNF200																							ZNF200	299.872	-0.0212167	0.0364321	-0.582364	0.560322	0.78093						ZNF200	320.599	-0.0714403	0.0294593	-2.42505	0.0153062	0.071665
ZNF202																							ZNF202	532.77	0.036092	0.0389759	0.926008	0.354442	0.626261						ZNF202	542.383	0.0657961	0.0333375	1.97363	0.0484236	0.161405
ZNF204P		1	0.00772106	0.0298337	0.795787																		ZNF204P	93.5536	-0.0725253	0.0730051	-0.993427	0.320502	0.597201						ZNF204P	95.5474	0.134575	0.0630753	2.13355	0.0328794	0.123034
ZNF205																							ZNF205	711.034	0.0227861	0.0388588	0.586383	0.557618	0.779197						ZNF205	731.441	0.0365184	0.0317318	1.15084	0.249797	0.474627
ZNF207																							ZNF207	4963.12	-0.065152	0.0313554	-2.07786	0.0377227	0.198439						ZNF207	5305.58	-0.0425625	0.0230725	-1.84473	0.0650768	0.197696
ZNF208		1	-0.0159556	0.0361345	0.658807																		ZNF208	49.8122	-0.217973	0.0918515	-2.3731	0.0176393	0.130824						ZNF208	55.137	-0.0682632	0.0750053	-0.910112	0.362764	0.592694
ZNF209P																							ZNF209P	0.14845	-0.323554	0.972538	-0.332691	0.739368							ZNF209P	0.199506	-0.0351765	0.643295	-0.0546817	0.956392
ZNF211		1	-0.00219055	0.0197858	0.911844																		ZNF211	672.054	-0.0304574	0.050915	-0.598201	0.549706	0.774269						ZNF211	694.149	0.0594519	0.039378	1.50978	0.131101	0.313797
ZNF212		1	0.0348199	0.0467487	0.456374																		ZNF212	857.322	0.0161072	0.0366277	0.439754	0.660116	0.839484						ZNF212	880.44	0.0475083	0.0310317	1.53096	0.125779	0.305567
ZNF213		1	-0.0539187	0.0463378	0.244586																		ZNF213	352.771	-0.0166503	0.0585416	-0.284418	0.77609	0.900434						ZNF213	366.34	0.0297692	0.0466449	0.638209	0.523338	0.7255
ZNF213-AS1		1	-0.0370413	0.0281334	0.187962																		ZNF213-AS1	701.785	-0.0945321	0.0545171	-1.73399	0.0829198	0.3024						ZNF213-AS1	736.951	0.0423537	0.0408242	1.03747	0.299519	0.52932
ZNF214																							ZNF214	164.856	0.148861	0.0596084	2.49732	0.0125136	0.106425						ZNF214	161.962	0.114979	0.0524636	2.1916	0.0284082	0.111134
ZNF215		1	-0.0194387	0.0153861	0.206449																		ZNF215	21.1571	0.0573613	0.141071	0.406612	0.684293	0.853653						ZNF215	21.9567	-0.0263835	0.11355	-0.232351	0.816265	0.910271
ZNF217		1	-0.0207047	0.0234734	0.377751																		ZNF217	1248.53	0.00972249	0.0576533	0.168637	0.866082	0.943389						ZNF217	1346.2	-0.123262	0.0514041	-2.3979	0.0164894	0.0756719
ZNF219		1	-0.0826591	0.0529979	0.118838																		ZNF219	1301.02	-0.0236815	0.0443707	-0.533718	0.593536	0.801819						ZNF219	1361.31	0.00700634	0.0355284	0.197204	0.843668	0.925257
ZNF22																							ZNF22	1889.04	0.0650502	0.0396252	1.64164	0.100665	0.332507						ZNF22	1940.7	0.0106442	0.0311448	0.341764	0.732529	0.864334
ZNF22-AS1		2	-0.00968633	0.0243303	0.690544																		ZNF22-AS1	344.161	0.0927495	0.0421895	2.1984	0.0279203	0.168183						ZNF22-AS1	354.428	-0.0187775	0.034717	-0.540873	0.588595	0.773618
ZNF221																							ZNF221	22.4555	0.327669	0.147574	2.22037	0.0263935	0.163326						ZNF221	24.7838	-0.417841	0.126591	-3.30071	0.000964415	0.0092414
ZNF222																							ZNF222	140.617	-0.0358132	0.0396215	-0.903882	0.366058	0.63609						ZNF222	148.982	-0.0304713	0.0329485	-0.924816	0.355062	0.585321
ZNF222-DT																							ZNF222-DT	0.0934484	-0.168407	1.6523	-0.101923	0.918818							ZNF222-DT	0.0908468	0.206326	1.36037	0.151669	0.879448
ZNF223		1	0.0123048	0.0232756	0.597044																		ZNF223	203.659	0.0367602	0.038626	0.951694	0.341252	0.614217						ZNF223	207.944	0.0533476	0.0335282	1.59113	0.111581	0.282953
ZNF224																							ZNF224	1663.87	0.0311321	0.0437185	0.712102	0.476402	0.727373						ZNF224	1728.17	-0.00553613	0.0331423	-0.167041	0.867337	0.93746
ZNF225																							ZNF225	304.037	0.027015	0.0394926	0.684052	0.493942	0.739171						ZNF225	310.514	0.0602056	0.033702	1.78641	0.0740328	0.215701
ZNF225-AS1																							ZNF225-AS1	24.4055	0.143953	0.0877022	1.64138	0.100718	0.332633						ZNF225-AS1	24.6265	0.0253669	0.0728561	0.348179	0.727706	0.861661
ZNF226																							ZNF226	1069.19	0.0041775	0.0326241	0.128049	0.89811	0.958147						ZNF226	1101.08	0.0455435	0.0269968	1.68699	0.0916045	0.248121
ZNF227																							ZNF227	552.03	0.0514458	0.0252321	2.03891	0.0414594	0.209014						ZNF227	562.903	0.0474755	0.0217838	2.17939	0.0293025	0.113398
ZNF229		1	-0.0693808	0.0349689	0.0472479																		ZNF229	109.985	0.0502929	0.0839569	0.599032	0.549151	0.773912						ZNF229	112.024	0.0529847	0.0691365	0.766379	0.443451	0.664002
ZNF23		2	-0.00924432	0.0334603	0.782335																		ZNF23	843.448	0.0538269	0.0330495	1.62867	0.103382	0.337623						ZNF23	864.785	0.0255171	0.0286109	0.891868	0.372463	0.601119
ZNF230																							ZNF230	214.109	0.0497366	0.039017	1.27474	0.202401	0.474905						ZNF230	216.758	0.076217	0.0326324	2.33562	0.0195108	0.0852586
ZNF230-DT																							ZNF230-DT	76.7837	0.0922724	0.0525251	1.75673	0.0789638	0.295046						ZNF230-DT	75.5523	0.155546	0.045792	3.3968	0.00068179	0.00710398
ZNF232		1	0.016088	0.0208187	0.43966																		ZNF232	365.903	0.083333	0.0438992	1.89828	0.0576594	0.248486						ZNF232	368.944	0.0666905	0.0380914	1.7508	0.0799802	0.226982
ZNF232-AS1		1	0.0102854	0.0201897	0.610445																		ZNF232-AS1	105.865	0.115326	0.0592543	1.94628	0.051621	0.235193						ZNF232-AS1	103.588	0.158328	0.0484273	3.26938	0.00107783	0.0100529
ZNF233		1	-0.00691766	0.0189311	0.714804																		ZNF233	13.6979	-0.164831	0.142809	-1.15421	0.248415	0.530237						ZNF233	14.5376	0.0486093	0.120175	0.404486	0.685855	0.836605
ZNF234																							ZNF234	424.302	-0.0514466	0.040953	-1.25624	0.209031	0.483402						ZNF234	457.046	-0.0791272	0.0316108	-2.50317	0.0123086	0.0612604
ZNF235		1	-0.0437905	0.0390807	0.262495																		ZNF235	174.162	0.051356	0.0379551	1.35307	0.176032	0.441848						ZNF235	182.415	-0.0502084	0.0313059	-1.6038	0.108758	0.278146
ZNF236		1	-0.0205063	0.0536751	0.702428																		ZNF236	649.015	0.0801423	0.0398758	2.0098	0.0444528	0.216873						ZNF236	663.963	0.0144767	0.0322606	0.448743	0.653617	0.816531
ZNF236-DT																							ZNF236-DT	67.1787	0.0738384	0.0530643	1.39149	0.164077	0.427189						ZNF236-DT	69.4389	-0.0134524	0.0421682	-0.319017	0.749713	0.874348
ZNF239		1	0.0186051	0.0337412	0.581354																		ZNF239	88.6607	0.00627176	0.0738196	0.0849607	0.932293	0.973111						ZNF239	93.8522	-0.0548383	0.0592298	-0.925857	0.35452	0.584764
ZNF24		1	0.0350357	0.0852891	0.681228																		ZNF24	3633.51	0.117447	0.0377249	3.11326	0.00185031	0.0346282						ZNF24	3693.89	0.010016	0.0306723	0.326549	0.744009	0.871018
ZNF248		1	0.0362217	0.0677436	0.592865																		ZNF248	857.476	-0.0416861	0.0343165	-1.21475	0.224461	0.504682						ZNF248	897.407	0.0183184	0.0279591	0.655186	0.512348	0.717106
ZNF248-AS1																							ZNF248-AS1	29.2413	0.0590414	0.0846419	0.697544	0.485463	0.733603						ZNF248-AS1	29.0272	0.141731	0.0720802	1.96629	0.0492646	0.16317
ZNF24TR																							ZNF24TR	3.87407	0.230691	0.197751	1.16657	0.243383							ZNF24TR	4.14746	-0.253356	0.160827	-1.57533	0.11518	0.289109
ZNF25		1	0.0234246	0.0457427	0.608585																		ZNF25	489.341	0.0306343	0.0340829	0.898817	0.36875	0.6388						ZNF25	495.25	0.091338	0.0284807	3.20701	0.0013412	0.0118397
ZNF25-DT																							ZNF25-DT	0.0603938	-0.241905	2.03866	-0.118659	0.905545							ZNF25-DT	0.0630752	0.303674	1.59869	0.189952	0.849346
ZNF250																							ZNF250	323.804	0.0771833	0.0345835	2.2318	0.0256283	0.160829						ZNF250	330.986	0.0197753	0.0338368	0.584433	0.558929	0.752008
ZNF251		1	0.181535	0.073279	0.0132376																		ZNF251	1098.23	-0.0135265	0.042433	-0.318772	0.749899	0.887707						ZNF251	1130.93	0.0585378	0.0350561	1.66983	0.0949522	0.253736
ZNF252P		1	0.0304774	0.0325096	0.348507																		ZNF252P	295.379	0.21426	0.0871324	2.45901	0.0139319	0.113722						ZNF252P	303.939	-0.105535	0.0737492	-1.431	0.152431	0.345628
ZNF252P-AS1																							ZNF252P-AS1	42.2458	0.0720591	0.0860625	0.837287	0.402431	0.669727						ZNF252P-AS1	41.4678	0.176851	0.0697481	2.53557	0.0112264	0.0573573
ZNF253		1	-0.0474137	0.0415718	0.254067																		ZNF253	302.006	0.0344034	0.0473589	0.72644	0.467569	0.721172						ZNF253	310.309	0.0324736	0.0411753	0.788667	0.430307	0.652767
ZNF254		1	-0.0149983	0.046739	0.74829																		ZNF254	840.394	0.084305	0.0475089	1.77451	0.0759787	0.288836						ZNF254	842.413	0.0879719	0.0371616	2.36728	0.0179195	0.0801789
ZNF256																							ZNF256	101.286	-0.115264	0.0566387	-2.03508	0.0418428	0.209774						ZNF256	108.911	-0.0313683	0.0461989	-0.678983	0.497149	0.705549
ZNF257		1	-0.018346	0.0274273	0.503562																		ZNF257	18.6506	-0.00134301	0.114767	-0.0117021	0.990663	0.995574						ZNF257	18.8582	0.120266	0.0966516	1.24433	0.213379	0.429214
ZNF26																							ZNF26	800.282	-0.0299226	0.0464347	-0.644401	0.519315	0.756816						ZNF26	831.755	0.0357167	0.034007	1.05028	0.293592	0.523733
ZNF260																							ZNF260	597.716	0.0255074	0.0306773	0.831473	0.405706	0.672542						ZNF260	614.219	0.0388828	0.0268171	1.44993	0.147079	0.337745
ZNF263		1	0.00869556	0.0384515	0.82109																		ZNF263	1624.34	0.0237117	0.0244539	0.96965	0.332221	0.606555						ZNF263	1687.12	0.000240491	0.0216853	0.0110901	0.991152	0.996545
ZNF264																							ZNF264	1116.15	-0.00697963	0.042859	-0.162851	0.870636	0.945392						ZNF264	1151.68	0.0466831	0.0314773	1.48307	0.138055	0.324795
ZNF266		2	-0.0250332	0.0121743	0.0397603																		ZNF266	2040.71	0.0513507	0.0618943	0.829652	0.406735	0.67362						ZNF266	2089.9	0.0317175	0.049645	0.638885	0.522897	0.725167
ZNF267																							ZNF267	257.681	-0.0182737	0.0565928	-0.322898	0.746772	0.885686						ZNF267	279.868	-0.128604	0.0491227	-2.61803	0.00884398	0.0483135
ZNF268		1	0.0518745	0.0342459	0.129832																		ZNF268	1151.16	0.106275	0.042073	2.52596	0.0115383	0.102153						ZNF268	1158.56	0.056068	0.0329162	1.70335	0.0885018	0.242549
ZNF271P																							ZNF271P	558.74	0.0753529	0.0323527	2.3291	0.0198535	0.138951						ZNF271P	578.499	-0.0256321	0.0259228	-0.988786	0.322768	0.554515
ZNF273		1	0.0506416	0.0254474	0.0465854																		ZNF273	84.7111	-0.0602435	0.0582839	-1.03362	0.301313	0.579981						ZNF273	89.7002	-0.0109665	0.0520137	-0.210839	0.833013	0.919206
ZNF274																							ZNF274	1546.93	0.0545525	0.0287671	1.89635	0.0579133	0.249208						ZNF274	1582.28	0.0344863	0.0248913	1.38548	0.165906	0.365531
ZNF275																							ZNF275	2286.8	0.0616644	0.0316618	1.94759	0.0514634	0.234973						ZNF275	2314.09	0.0693553	0.0269327	2.57514	0.0100201	0.0528687
ZNF276		1	0.0871576	0.0756643	0.249363																		ZNF276	2683.71	-0.0320398	0.0518464	-0.617975	0.536592	0.766726						ZNF276	2814.6	0.00370601	0.0393246	0.0942415	0.924917	0.965865
ZNF277																							ZNF277	1327.65	0.0589574	0.0456236	1.29226	0.196268	0.467522						ZNF277	1345.55	0.0658561	0.0351775	1.87211	0.0611917	0.189562
ZNF277-AS1																							ZNF277-AS1	0.244603	-0.138206	0.692541	-0.199563	0.841822							ZNF277-AS1	0.249555	0.362779	0.660193	0.549505	0.582659
ZNF28		1	0.0200042	0.0339464	0.555668																		ZNF28	155.361	-0.0787268	0.0653202	-1.20524	0.228109	0.508338						ZNF28	163.617	0.0218021	0.0538251	0.405054	0.685438	0.836339
ZNF280A																							ZNF280A	0.0614399	0.0803147	2.03227	0.0395196	0.968476							ZNF280A	0.0931633	-0.21068	1.41413	-0.148982	0.881567
ZNF280B																							ZNF280B	9.55722	-0.0946206	0.138795	-0.681728	0.495411	0.740364						ZNF280B	10.7935	-0.213781	0.118324	-1.80674	0.0708034	0.209405
ZNF280C																							ZNF280C	124.5	-0.0354584	0.0562613	-0.630245	0.528534	0.761175						ZNF280C	129.979	0.0240376	0.0458082	0.524745	0.599761	0.781511
ZNF280D																							ZNF280D	2064.05	0.0227599	0.0404755	0.562312	0.573903	0.79026						ZNF280D	2078.27	0.117479	0.0333413	3.52353	0.000425832	0.00491314
ZNF281		1	-0.0398383	0.0688262	0.562707																		ZNF281	2361.54	0.00317743	0.0748237	0.0424656	0.966128	0.986152						ZNF281	2536.75	-0.105952	0.0632516	-1.67509	0.0939158	0.252062
ZNF282																							ZNF282	1497.29	-0.00698613	0.0315192	-0.221647	0.824589	0.92486						ZNF282	1569.51	-0.0112698	0.0251327	-0.448413	0.653855	0.81661
ZNF283		1	0.0124757	0.0282917	0.659237																		ZNF283	138.414	0.0894186	0.0461941	1.93571	0.0529027	0.238289						ZNF283	143.688	-0.0439531	0.0398732	-1.10232	0.270322	0.498249
ZNF284		1	-0.0172484	0.0340644	0.612614																		ZNF284	185.386	-0.0924803	0.0564097	-1.63944	0.101122	0.333302						ZNF284	194.962	0.0356832	0.0435943	0.81853	0.413055	0.637468
ZNF285																							ZNF285	84.8751	0.0943799	0.0711767	1.32599	0.184842	0.453236						ZNF285	83.923	0.13295	0.059653	2.22871	0.0258329	0.104026
ZNF285BP																							ZNF285BP	0.426609	-0.360991	0.613393	-0.588515	0.556187							ZNF285BP	0.371795	0.710031	0.545313	1.30206	0.192895
ZNF285CP																							ZNF285CP	0.0938026	-0.168407	1.57748	-0.106757	0.914982							ZNF285CP	0.101321	0.152237	1.24536	0.122243	0.902706
ZNF285DP																							ZNF285DP	0.0507306	-0.271961	2.08997	-0.130127	0.896466							ZNF285DP	0.0670522	0.231723	1.45157	0.159636	0.873168
ZNF286A																							ZNF286A	175.576	-0.000987322	0.0451213	-0.0218815	0.982542	0.99239						ZNF286A	181.83	0.0273833	0.0372464	0.735193	0.462222	0.67795
ZNF286B																							ZNF286B	3.67928	0.0560467	0.198589	0.282225	0.777771							ZNF286B	3.85323	-0.053697	0.166955	-0.321626	0.747736	0.873334
ZNF287																							ZNF287	45.1247	-0.0719355	0.0665618	-1.08073	0.279816	0.561308						ZNF287	47.8122	-0.00880197	0.0571152	-0.154109	0.877524	0.942188
ZNF292																							ZNF292	1036.16	0.079257	0.0751066	1.05526	0.291306	0.57195						ZNF292	1068.87	-0.015148	0.0629268	-0.240725	0.809768	0.907234
ZNF295-AS1		1	0.0338117	0.0425259	0.426564																		ZNF295-AS1	66.9637	0.0406421	0.107438	0.378284	0.70522	0.864927						ZNF295-AS1	70.149	-0.04229	0.0910505	-0.464468	0.642313	0.809392
ZNF296																							ZNF296	49.4462	-0.0610816	0.0909403	-0.671667	0.501796	0.744593						ZNF296	51.9031	0.0199201	0.0736185	0.270586	0.78671	0.894777
ZNF299P																							ZNF299P	0.00406049	0.0334616	3.22287	0.0103825	0.991716							ZNF299P	0.0026566	0.130035	2.9589	0.043947	0.964947
ZNF3		1	-0.0030792	0.0286137	0.914303																		ZNF3	1586.5	0.0624995	0.0268351	2.32902	0.019858	0.138951						ZNF3	1607.55	0.0633063	0.0212562	2.97825	0.00289897	0.0210308
ZNF30		1	0.14406	0.0671887	0.0320238																		ZNF30	328.656	-0.000383992	0.052512	-0.00731247	0.994166	0.997108						ZNF30	330.965	0.134068	0.0462809	2.89683	0.00376955	0.0257431
ZNF30-AS1		1	0.0877122	0.0430186	0.0414562																		ZNF30-AS1	15.3509	0.00867872	0.122279	0.0709746	0.943418	0.977444						ZNF30-AS1	16.2496	-0.0634536	0.0925044	-0.685952	0.492743	0.702753
ZNF300																							ZNF300	109.735	0.068311	0.0672255	1.01615	0.309559	0.587779						ZNF300	110.614	0.0787767	0.0575354	1.36919	0.170941	0.372342
ZNF300P1		2	0.00743223	0.0129456	0.565891																		ZNF300P1	56.8507	-0.0276494	0.128626	-0.21496	0.829798	0.92733						ZNF300P1	58.8614	0.0495616	0.117136	0.423112	0.672214	0.828539
ZNF302		1	-0.00976498	0.032905	0.766648																		ZNF302	2634.43	0.0363705	0.0394954	0.920879	0.357114	0.628853						ZNF302	2627.47	0.143801	0.0324144	4.43633	9.15073e-06	0.0002396
ZNF304		1	0.00707694	0.0245008	0.7727																		ZNF304	474.06	0.0587165	0.0351102	1.67235	0.094456	0.322385						ZNF304	493.971	-0.0369206	0.030321	-1.21766	0.223354	0.442069
ZNF311																							ZNF311	125.37	0.207591	0.0726267	2.85833	0.00425882	0.0574258						ZNF311	120.849	0.139465	0.0625283	2.23043	0.0257188	0.103723
ZNF316		1	-0.0620994	0.0729379	0.394547																		ZNF316	4803.88	-0.055548	0.0641601	-0.865771	0.386616	0.654867						ZNF316	5201.16	-0.0944259	0.047295	-1.99653	0.0458762	0.155449
ZNF317		1	-0.0227747	0.0335978	0.497858																		ZNF317	1177.19	0.0107369	0.0275429	0.389824	0.696666	0.860378						ZNF317	1224.46	0.00433502	0.023609	0.183617	0.854314	0.930941
ZNF317P1																							ZNF317P1	0.0110836	-0.0733765	3.22287	-0.0227675	0.981836							ZNF317P1	0.0097224	0.212604	2.9589	0.0718525	0.942719
ZNF318																							ZNF318	1342.45	0.00776362	0.0330667	0.234787	0.814374	0.919012						ZNF318	1411.65	-0.0331253	0.0302779	-1.09404	0.273936	0.502379
ZNF319																							ZNF319	482	-0.037051	0.0448135	-0.826783	0.40836	0.674999						ZNF319	510.144	-0.0250114	0.0365285	-0.684709	0.493528	0.703155
ZNF32																							ZNF32	1283.72	0.108939	0.0398688	2.73245	0.00628659	0.0726488						ZNF32	1290.29	0.0588623	0.0287229	2.04932	0.0404311	0.142568
ZNF32-AS1																							ZNF32-AS1	0.170908	-0.238468	0.894787	-0.266508	0.789848							ZNF32-AS1	0.190353	0.108332	0.668643	0.162018	0.871292
ZNF32-AS2																							ZNF32-AS2	2.19668	-0.0408132	0.259538	-0.157253	0.875046							ZNF32-AS2	2.24482	0.0818154	0.205783	0.397581	0.690939	0.839944
ZNF32-AS3																							ZNF32-AS3	0.0762487	0.0753266	1.69023	0.044566	0.964453							ZNF32-AS3	0.0541806	0.274869	1.70576	0.161141	0.871982
ZNF320		2	0.024337	0.0187681	0.194725																		ZNF320	316.185	-0.137834	0.0698654	-1.97286	0.048512	0.227369						ZNF320	338.095	0.00482111	0.0562865	0.085653	0.931742	0.968743
ZNF321P		1	0.0204378	0.0201424	0.310265																		ZNF321P	15.7093	-0.0123951	0.103615	-0.119627	0.904779	0.961557						ZNF321P	15.9729	0.0992322	0.0847548	1.17081	0.241673	0.465032
ZNF322		2	-0.0221052	0.0529735	0.676468																		ZNF322	229.176	0.117372	0.0662944	1.77047	0.0766491	0.290242						ZNF322	233.158	0.00725247	0.0526405	0.137774	0.890419	0.948591
ZNF322P1																							ZNF322P1	0.177177	-0.0296859	1.0267	-0.0289138	0.976933							ZNF322P1	0.146631	0.320124	0.949542	0.337135	0.736015
ZNF324																							ZNF324	278.325	-0.137741	0.0425841	-3.23456	0.0012183	0.0275398						ZNF324	304.907	-0.0817284	0.0356422	-2.29303	0.0218465	0.0925175
ZNF324B																							ZNF324B	266.072	0.0419109	0.0402793	1.04051	0.298104	0.576828						ZNF324B	271.667	0.0487688	0.0306853	1.58932	0.111988	0.283661
ZNF326																							ZNF326	2058.91	0.0290923	0.0397744	0.731434	0.464514	0.718936						ZNF326	2103.73	0.0567592	0.0315972	1.79633	0.0724415	0.212524
ZNF329		1	-0.0412062	0.0229906	0.0730836																		ZNF329	718.203	-0.077407	0.0560114	-1.38199	0.166976	0.430487						ZNF329	749.795	0.0531157	0.0444575	1.19475	0.232183	0.45352
ZNF330		1	-0.0178904	0.0281684	0.525348																		ZNF330	2942.18	0.0519674	0.0260049	1.99837	0.0456763	0.220393						ZNF330	3016.38	0.0273147	0.0219501	1.2444	0.213354	0.429193
ZNF331																							ZNF331	939.168	-0.0753796	0.0834709	-0.903065	0.366491	0.636509						ZNF331	1036.99	-0.149796	0.075391	-1.98692	0.0469316	0.157757
ZNF333		1	-0.0202832	0.0319186	0.525124																		ZNF333	515.772	-0.00168992	0.0424775	-0.039784	0.968265	0.98709						ZNF333	536.567	0.0116963	0.0303949	0.384813	0.700376	0.845602
ZNF334		1	-0.00785538	0.0151854	0.604947																		ZNF334	529.296	0.122022	0.0675298	1.80693	0.0707728	0.27808						ZNF334	518.193	0.148408	0.0545787	2.71917	0.00654468	0.0390787
ZNF335																							ZNF335	1460.01	-0.0278743	0.0479401	-0.58144	0.560944	0.781342						ZNF335	1530.42	0.00292996	0.0362655	0.0807918	0.935608	0.971076
ZNF337		1	0.0102369	0.0698056	0.883409																		ZNF337	1203.9	0.0210595	0.0449055	0.468975	0.639088	0.826607						ZNF337	1257.68	-0.0192152	0.0349829	-0.549275	0.582817	0.769469
ZNF337-AS1		1	0.00782049	0.0431561	0.8562																		ZNF337-AS1	282.131	0.0166995	0.0529917	0.315134	0.75266	0.889039						ZNF337-AS1	289.594	0.0484302	0.0415136	1.16661	0.243368	0.467195
ZNF33A		1	-0.0114213	0.0617224	0.853196																		ZNF33A	2728.13	0.0297926	0.0331548	0.898589	0.368872	0.638937						ZNF33A	2874.21	-0.0557501	0.0285618	-1.95191	0.0509489	0.166815
ZNF33B		2	-0.000583806	0.0729082	0.993611																		ZNF33B	1976.91	0.106431	0.037071	2.87101	0.00409169	0.0559552						ZNF33B	2001.21	0.0340067	0.0326001	1.04315	0.29688	0.52665
ZNF33BP1																							ZNF33BP1	4.37385	-0.269987	0.220619	-1.22377	0.221039							ZNF33BP1	4.59702	0.161542	0.173944	0.9287	0.353045	0.583207
ZNF33CP																							ZNF33CP	0.0886572	-0.0498868	1.74147	-0.0286464	0.977147							ZNF33CP	0.122849	0.00366314	1.43255	0.00255709	0.99796
ZNF34		1	0.0720846	0.0435553	0.0979217																		ZNF34	321.371	0.0285895	0.0356109	0.802828	0.422074	0.68647						ZNF34	327.218	0.0706955	0.0287891	2.45564	0.0140635	0.0674519
ZNF341																							ZNF341	238.028	-0.0619672	0.0454198	-1.36432	0.172467	0.43672						ZNF341	254.014	-0.0388423	0.0373116	-1.04102	0.297865	0.527763
ZNF341-AS1																							ZNF341-AS1	1.17974	0.341821	0.338602	1.00951	0.312731							ZNF341-AS1	1.16706	-0.0738427	0.284772	-0.259304	0.7954	0.899375
ZNF343																							ZNF343	710.125	0.0798836	0.0305162	2.61774	0.00885131	0.0884554						ZNF343	724.299	0.0248992	0.0263398	0.94531	0.344501	0.575383
ZNF345																							ZNF345	411.038	-0.0422695	0.0553117	-0.764205	0.444745	0.703662						ZNF345	427.879	0.0382956	0.0414895	0.923021	0.355996	0.586211
ZNF346																							ZNF346	499.381	-0.0309102	0.0308454	-1.0021	0.316295	0.594146						ZNF346	523.966	0.00232472	0.024557	0.0946661	0.92458	0.965569
ZNF346-IT1																							ZNF346-IT1	8.57955	-0.128129	0.158496	-0.808404	0.418858	0.683297						ZNF346-IT1	9.12478	0.0128412	0.114646	0.112008	0.910817	0.958966
ZNF347																							ZNF347	260.707	0.0187172	0.0469888	0.398333	0.690385	0.856959						ZNF347	267.842	0.0431564	0.0380441	1.13438	0.256636	0.48287
ZNF35																							ZNF35	128.987	-0.0419206	0.0404577	-1.03616	0.300127	0.578901						ZNF35	137.357	-0.0431157	0.034445	-1.25172	0.21067	0.425651
ZNF350																							ZNF350	389.439	0.0656424	0.0312228	2.10239	0.0355192	0.192776						ZNF350	392.597	0.0806349	0.0266108	3.03016	0.00244426	0.0184297
ZNF350-AS1																							ZNF350-AS1	20.862	-0.164099	0.139824	-1.17361	0.240551	0.521759						ZNF350-AS1	21.6394	0.13584	0.117685	1.15427	0.24839	0.472873
ZNF354A																							ZNF354A	308.937	-0.0495218	0.0434472	-1.13981	0.254363	0.536527						ZNF354A	328.56	-0.0350331	0.0355762	-0.984733	0.324755	0.556041
ZNF354B		1	0.00330595	0.0458205	0.942483																		ZNF354B	470.808	0.0194294	0.0427286	0.454716	0.649313	0.832707						ZNF354B	491.101	-0.0132458	0.0335958	-0.39427	0.693382	0.841344
ZNF354C																							ZNF354C	251.739	0.216522	0.0540975	4.00244	6.26918e-05	0.004633						ZNF354C	254.414	-0.044461	0.0482416	-0.921633	0.35672	0.586711
ZNF355P																							ZNF355P	0.0199703	-0.0967396	3.22287	-0.0300167	0.976054							ZNF355P	0.0373204	0.09255	2.8356	0.0326386	0.973963
ZNF358																							ZNF358	4672.46	0.103391	0.0416466	2.48258	0.0130436	0.10891						ZNF358	4637.43	0.110808	0.0354535	3.12545	0.00177533	0.0146581
ZNF362		1	-0.0782198	0.0863941	0.365262																		ZNF362	1335.44	-0.0416423	0.0384048	-1.0843	0.278232	0.559488						ZNF362	1386.66	0.0479952	0.0319792	1.50083	0.133401	0.317498
ZNF365																							ZNF365	1.84283	-0.245685	0.297874	-0.824796	0.409487							ZNF365	2.24887	-0.378154	0.226139	-1.67222	0.0944818	0.252986
ZNF366																							ZNF366	224.987	-0.00851822	0.0678171	-0.125606	0.900044	0.959325						ZNF366	238.441	-0.0498503	0.0607326	-0.820815	0.411752	0.636426
ZNF367																							ZNF367	241.889	-0.083386	0.094136	-0.885804	0.375723	0.645286						ZNF367	276.57	-0.261855	0.081106	-3.22855	0.00124419	0.0111851
ZNF37A																							ZNF37A	1130.54	0.0224545	0.0401947	0.558642	0.576406	0.791766						ZNF37A	1180.74	-0.0190865	0.032813	-0.581675	0.560785	0.753429
ZNF37BP																							ZNF37BP	131.582	0.0173286	0.0640858	0.270396	0.786856	0.906555						ZNF37BP	136.259	0.0161119	0.0519998	0.309846	0.756678	0.878607
ZNF37CP		1	0.00232733	0.0318602	0.941768																		ZNF37CP	3.53761	0.192379	0.181285	1.06119	0.288601							ZNF37CP	3.74516	-0.173908	0.146359	-1.18823	0.234743	0.45614
ZNF382																							ZNF382	83.4575	-0.271687	0.0834407	-3.25605	0.00112975	0.0262304						ZNF382	92.621	-0.0450861	0.0681845	-0.661237	0.50846	0.71432
ZNF383																							ZNF383	513.398	0.0407158	0.0365388	1.11432	0.265143	0.547146						ZNF383	518.662	0.0917351	0.0312891	2.93186	0.00336941	0.0235923
ZNF384		1	-0.0740267	0.0578172	0.20042																		ZNF384	2117.18	-0.0559629	0.0358979	-1.55895	0.119009	0.363744						ZNF384	2214.17	0.0312396	0.0269359	1.15977	0.246141	0.470269
ZNF385A																							ZNF385A	763.488	0.0150249	0.0674743	0.222676	0.823788	0.924223						ZNF385A	797.665	-0.0149288	0.0514912	-0.28993	0.77187	0.88677
ZNF385B		1	-0.00608534	0.0163068	0.709015																		ZNF385B	2146.45	-0.0549928	0.0501079	-1.09749	0.272428	0.553254						ZNF385B	2228.97	0.0569577	0.0433117	1.31507	0.188487	0.395969
ZNF385C																							ZNF385C	39.8256	0.0364716	0.0891193	0.409245	0.68236	0.852765						ZNF385C	41.4654	-0.0207432	0.0732201	-0.283299	0.776948	0.889742
ZNF385D		1	0.00928762	0.0190232	0.62539																		ZNF385D	78.8549	-0.805721	0.191409	-4.20943	2.56014e-05	0.00260807						ZNF385D	96.0628	-0.0987311	0.161702	-0.610573	0.541482	0.739753
ZNF385D-AS1																							ZNF385D-AS1	0.0192204	-0.120103	3.22287	-0.0372658	0.970273							ZNF385D-AS1	0.0300613	0.151802	2.9589	0.0513036	0.959084
ZNF385D-AS2																							ZNF385D-AS2	0.0039792	0.00340572	3.22287	0.00105674	0.999157
ZNF391		1	0.0169901	0.0234099	0.467984																		ZNF391	40.3962	0.0229647	0.0909304	0.252553	0.800614	0.91176						ZNF391	41.0323	0.0842503	0.074299	1.13394	0.256822	0.483065
ZNF394																							ZNF394	807.701	0.0407645	0.0335814	1.2139	0.224785	0.5051						ZNF394	853.56	-0.0740465	0.0259234	-2.85636	0.00428531	0.0283613
ZNF395		1	-0.0787705	0.0984313	0.423561																		ZNF395	6242.09	0.0937122	0.0408877	2.29194	0.0219092	0.147255						ZNF395	6190.66	0.121168	0.0310061	3.90787	9.31151e-05	0.00149678
ZNF396																							ZNF396	119.15	0.0733513	0.0470225	1.55992	0.118779	0.36357						ZNF396	119.535	0.0941809	0.0424071	2.22088	0.0263594	0.105509
ZNF397																							ZNF397	1477.5	0.044883	0.0422588	1.0621	0.28819	0.56951						ZNF397	1540.5	-0.0290668	0.0342139	-0.849563	0.395568	0.621711
ZNF398																							ZNF398	526.232	0.0599674	0.034019	1.76276	0.0779409	0.292642						ZNF398	540.901	0.0121688	0.0290505	0.418884	0.675301	0.83036
ZNF402P																							ZNF402P	0.134282	-0.039786	1.2096	-0.0328919	0.973761							ZNF402P	0.170862	-0.072458	0.914322	-0.0792478	0.936836
ZNF404		1	0.0281093	0.0273617	0.304269																		ZNF404	142.913	0.0768494	0.0765546	1.00385	0.315451	0.593388						ZNF404	141.13	0.151486	0.0606238	2.49879	0.0124619	0.061829
ZNF407																							ZNF407	531.081	0.113876	0.03599	3.16412	0.00155555	0.0316378						ZNF407	540.53	0.0087877	0.0289161	0.303904	0.761201	0.881059
ZNF407-AS1		1	0.0600745	0.0320178	0.0606158																		ZNF407-AS1	534.837	0.0446581	0.0344702	1.29556	0.195127	0.46606						ZNF407-AS1	533.867	0.135156	0.030361	4.45162	8.52238e-06	0.000226825
ZNF408		1	-0.0191545	0.0441094	0.664107																		ZNF408	661.174	0.100507	0.0471289	2.1326	0.0329572	0.185074						ZNF408	677.81	-0.00805645	0.0408639	-0.197153	0.843708	0.925257
ZNF41																							ZNF41	526.774	0.025911	0.0337519	0.767689	0.442672	0.701871						ZNF41	540.129	0.046717	0.0282363	1.6545	0.0980256	0.259393
ZNF410		1	0.0145926	0.03532	0.679493																		ZNF410	1364.64	-0.00742347	0.0269287	-0.275671	0.7828	0.904119						ZNF410	1426.17	-0.000127917	0.0232071	-0.005512	0.995602	0.998221
ZNF414		1	0.0469593	0.0665607	0.480493																		ZNF414	651.406	-0.0124967	0.0490253	-0.254904	0.798797	0.911127						ZNF414	680.396	0.00555921	0.039172	0.141918	0.887145	0.947097
ZNF415																							ZNF415	132.023	-0.0698836	0.0532297	-1.31287	0.189228	0.459145						ZNF415	134.12	0.15067	0.044806	3.36273	0.00077177	0.00779979
ZNF415P1																							ZNF415P1	1.5021	-0.710875	0.458966	-1.54886	0.121414							ZNF415P1	1.94141	-0.333956	0.37795	-0.8836	0.376912	0.605386
ZNF416																							ZNF416	160.549	0.0617682	0.0476038	1.29755	0.194443	0.465402						ZNF416	163.483	0.046305	0.0393367	1.17715	0.239137	0.461699
ZNF417																							ZNF417	384.65	0.0915324	0.0621609	1.47251	0.140884	0.396601						ZNF417	413.95	-0.172437	0.055498	-3.10709	0.00188938	0.0153664
ZNF418																							ZNF418	250.895	-0.0516388	0.0523052	-0.987259	0.323516	0.599463						ZNF418	264.449	-0.000719407	0.0414606	-0.0173516	0.986156	0.994174
ZNF419		1	0.0471186	0.0243932	0.0534056																		ZNF419	494.661	0.00905461	0.041377	0.218832	0.826781	0.925966						ZNF419	509.262	0.0431729	0.0336316	1.2837	0.199247	0.41035
ZNF420																							ZNF420	316.643	0.0794816	0.0399154	1.99125	0.0464531	0.222025						ZNF420	316.777	0.0993738	0.0336834	2.95023	0.00317539	0.0226001
ZNF423																							ZNF423	120.433	-0.109994	0.0698981	-1.57364	0.115571	0.358688						ZNF423	128.974	-0.0195209	0.0579284	-0.336983	0.73613	0.866635
ZNF425		1	0.00701828	0.0339502	0.836226																		ZNF425	95.9975	-0.0152209	0.061665	-0.246833	0.805038	0.914199						ZNF425	101.243	-0.0255608	0.0521729	-0.489926	0.624186	0.797558
ZNF426																							ZNF426	302.547	-0.0666929	0.0464234	-1.43662	0.150826	0.410712						ZNF426	323.894	-0.0457258	0.0378268	-1.20882	0.226732	0.446529
ZNF426-DT																							ZNF426-DT	14.0044	-0.126526	0.114998	-1.10024	0.271227	0.552338						ZNF426-DT	14.7804	0.0484731	0.0959331	0.50528	0.613362	0.791011
ZNF428																							ZNF428	1463.23	0.0169204	0.0336966	0.502141	0.615568	0.814617						ZNF428	1543.01	-0.0496495	0.0280773	-1.76832	0.077008	0.221602
ZNF429		1	-0.0390074	0.0346836	0.260731																		ZNF429	1006.07	0.0170786	0.0582816	0.293035	0.769495	0.897628						ZNF429	1018.52	0.101161	0.0481335	2.10168	0.0355814	0.129947
ZNF43																							ZNF43	154.005	-0.0198204	0.0545997	-0.363012	0.716596	0.87018						ZNF43	163.012	-0.0372882	0.0490614	-0.76003	0.447237	0.666592
ZNF430																							ZNF430	92.4385	-0.0940653	0.0659513	-1.42629	0.153786	0.414535						ZNF430	102.262	-0.142446	0.0561935	-2.53492	0.0112474	0.0574303
ZNF431																							ZNF431	240.348	-0.120897	0.0613045	-1.97207	0.0486012	0.227465						ZNF431	264.741	-0.111956	0.049754	-2.2502	0.0244362	0.0999791
ZNF432		2	-0.00703957	0.0653596	0.914229																		ZNF432	397.441	0.00847662	0.050946	0.166385	0.867854	0.944296						ZNF432	412.784	0.0110848	0.0391953	0.282809	0.777323	0.889872
ZNF433																							ZNF433	256.411	-0.0364408	0.0409571	-0.889733	0.373609	0.643506						ZNF433	263.755	0.0803081	0.0338279	2.37402	0.0175955	0.0792773
ZNF433-AS1		1	-0.0222509	0.0354694	0.530446																		ZNF433-AS1	50.1114	-0.124826	0.0670805	-1.86084	0.0627662	0.260727						ZNF433-AS1	53.9573	-0.0257689	0.0555177	-0.464156	0.642536	0.809568
ZNF436		1	0.000434504	0.0107294	0.967697																		ZNF436	522.726	0.0918536	0.0953825	0.963002	0.335546	0.609481						ZNF436	534.436	0.00753113	0.0813819	0.0925406	0.926269	0.966266
ZNF436-AS1		1	0.0234391	0.0520015	0.652177																		ZNF436-AS1	160.016	0.0317643	0.0648637	0.489708	0.624341	0.819484						ZNF436-AS1	162.865	0.0689791	0.05536	1.24601	0.212761	0.428543
ZNF438																							ZNF438	371.308	0.0206473	0.0318618	0.648027	0.516967	0.755633						ZNF438	392.478	-0.061678	0.0246907	-2.49803	0.0124887	0.061889
ZNF439																							ZNF439	119.115	-0.0988939	0.0643611	-1.53655	0.124404	0.372117						ZNF439	123.785	0.0832964	0.0545373	1.52733	0.126679	0.306997
ZNF44		1	-0.0160679	0.0494964	0.745462																		ZNF44	1437.11	0.0254502	0.0371733	0.684638	0.493573	0.73902						ZNF44	1494.03	-0.00458824	0.0307551	-0.149186	0.881407	0.944227
ZNF440																							ZNF440	406.041	-0.0266991	0.0389076	-0.686219	0.492575	0.738607						ZNF440	419.887	0.0524713	0.0304465	1.72339	0.0848172	0.235843
ZNF441																							ZNF441	342.699	0.118051	0.0496553	2.3774	0.0174351	0.129934						ZNF441	346.065	0.0345837	0.0411944	0.839525	0.401175	0.626511
ZNF442																							ZNF442	133.239	0.0414668	0.0528446	0.784693	0.432633	0.694217						ZNF442	132.688	0.147521	0.0431007	3.42271	0.000619999	0.00656567
ZNF443																							ZNF443	244.207	0.000746199	0.045152	0.0165264	0.986814	0.9939						ZNF443	249.453	0.0782543	0.0386996	2.0221	0.0431665	0.149167
ZNF444																							ZNF444	4769.01	0.0211744	0.0447006	0.473693	0.635719	0.825244						ZNF444	4886.74	0.0521129	0.0363027	1.43551	0.151142	0.343767
ZNF444P1																							ZNF444P1	2.11909	0.388855	0.25704	1.51282	0.130325							ZNF444P1	2.10181	-0.117754	0.230955	-0.509857	0.610152	0.788915
ZNF445																							ZNF445	1910.15	-0.0118511	0.0452571	-0.261862	0.793428	0.909085						ZNF445	2003.15	-0.00993247	0.0323507	-0.307025	0.758824	0.879732
ZNF446		1	-0.0316873	0.0592942	0.59306																		ZNF446	379.228	-0.163427	0.0459571	-3.55608	0.000376427	0.013475						ZNF446	410.215	-0.0204218	0.0362644	-0.563136	0.573342	0.762447
ZNF449																							ZNF449	404.156	0.0257243	0.0469295	0.548148	0.58359	0.796666						ZNF449	416.059	0.0310881	0.0387065	0.803175	0.421873	0.645443
ZNF45																							ZNF45	484.936	0.0305619	0.0317325	0.963109	0.335493	0.609448						ZNF45	503.726	-0.00528366	0.0273854	-0.192937	0.847008	0.927157
ZNF45-AS1																							ZNF45-AS1	4.05169	0.208278	0.19221	1.08359	0.278545							ZNF45-AS1	3.78037	0.255003	0.166453	1.53198	0.125527	0.305284
ZNF451																							ZNF451	1959.89	0.0315905	0.0416174	0.759069	0.447811	0.705902						ZNF451	2055.55	-0.0407975	0.0346717	-1.17668	0.239324	0.461904
ZNF451-AS1																							ZNF451-AS1	5.56831	0.323805	0.153292	2.11234	0.0346575							ZNF451-AS1	5.40719	0.0274005	0.137225	0.199675	0.841735	0.923991
ZNF454		1	-0.00743012	0.0333388	0.823639																		ZNF454	14.8819	-0.0804071	0.100677	-0.798667	0.424484	0.688323						ZNF454	15.5987	0.0319584	0.0846586	0.377497	0.705804	0.848139
ZNF454-DT																							ZNF454-DT	1.17194	-0.125635	0.341814	-0.367553	0.713206							ZNF454-DT	1.25809	-0.029864	0.291932	-0.102298	0.91852	0.96277
ZNF460																							ZNF460	38.2194	0.199588	0.0938136	2.12749	0.0333791	0.186342						ZNF460	39.595	-0.117128	0.0783489	-1.49496	0.134926	0.320001
ZNF460-AS1																							ZNF460-AS1	38.9536	-0.05904	0.0763609	-0.77317	0.439421	0.699203						ZNF460-AS1	39.7435	0.130205	0.062809	2.07304	0.038169	0.13671
ZNF461		1	-0.0461011	0.043278	0.286771																		ZNF461	231.783	0.025761	0.0399552	0.644748	0.51909	0.75663						ZNF461	236.959	0.0568046	0.0326288	1.74093	0.081695	0.230303
ZNF462																							ZNF462	198.917	0.00498419	0.0559563	0.0890728	0.929024	0.971334						ZNF462	212.735	-0.0916355	0.0501532	-1.82711	0.0676831	0.202839
ZNF467		1	-0.0139652	0.0371557	0.707025																		ZNF467	1047.08	-0.117202	0.0633694	-1.84951	0.0643848	0.263851						ZNF467	1150.55	-0.105576	0.0497199	-2.12341	0.0337193	0.125153
ZNF468		2	0.0220813	0.0239925	0.357395																		ZNF468	205.151	0.00590399	0.0629501	0.0937884	0.925277	0.969859						ZNF468	216.015	-0.0371163	0.052343	-0.709098	0.478264	0.691024
ZNF469																							ZNF469	102.767	-0.227067	0.100773	-2.25326	0.0242425	0.156202						ZNF469	116.41	-0.143649	0.0783804	-1.83271	0.0668458	0.201237
ZNF470		1	-0.00472382	0.0224042	0.833008																		ZNF470	388.716	0.133502	0.0473592	2.81893	0.00481835	0.0620748						ZNF470	393.417	0.0144383	0.0397338	0.363377	0.716324	0.854106
ZNF470-DT		1	0.00409023	0.0324965	0.899837																		ZNF470-DT	34.1216	-0.105887	0.0875596	-1.20932	0.226541	0.506712						ZNF470-DT	33.7968	0.281043	0.0777545	3.6145	0.000300932	0.00377292
ZNF471		1	0.0450804	0.0348303	0.195567																		ZNF471	359.386	0.0299649	0.0648606	0.461988	0.64409	0.829827						ZNF471	372.612	0.00200813	0.0521786	0.0384856	0.9693	0.986953
ZNF473																							ZNF473	345.229	0.113029	0.0359537	3.14374	0.00166805	0.0327095						ZNF473	355.958	-0.0373668	0.0310488	-1.20349	0.228788	0.449088
ZNF473CR																							ZNF473CR	9.74316	0.0709904	0.132485	0.535839	0.59207	0.800867						ZNF473CR	9.85455	0.0657914	0.111657	0.589227	0.555709	0.749668
ZNF474																							ZNF474	6.66825	-0.0600992	0.142641	-0.421332	0.673513	0.847623						ZNF474	6.79318	0.123016	0.124097	0.99129	0.321544	0.553157
ZNF474-AS1																							ZNF474-AS1	0.0206196	-0.036628	3.22287	-0.011365	0.990932							ZNF474-AS1	0.0212492	0.182203	2.9589	0.061578	0.950899
ZNF479																							ZNF479	0.0063102	-0.0500133	3.22287	-0.0155183	0.987619							ZNF479	0.0186513	0.117555	2.9589	0.0397293	0.968309
ZNF48																							ZNF48	382.778	0.0440592	0.0432162	1.01951	0.307962	0.586634						ZNF48	399.872	-0.03441	0.0373168	-0.922103	0.356475	0.586505
ZNF480		1	0.0238242	0.0450088	0.596581																		ZNF480	533.829	0.130458	0.0409063	3.18918	0.00142675	0.0297962						ZNF480	534.638	0.0563437	0.0345228	1.63207	0.102664	0.267122
ZNF483		1	0.000989305	0.0366494	0.978465																		ZNF483	93.3742	-0.139876	0.0906614	-1.54284	0.122871	0.369923						ZNF483	98.9097	0.0411034	0.0737431	0.557386	0.577264	0.765651
ZNF484																							ZNF484	152.203	0.0938161	0.0398332	2.35522	0.0185116	0.13365						ZNF484	155.484	0.0105781	0.0342805	0.308574	0.757646	0.879023
ZNF485																							ZNF485	127.466	0.069026	0.0483709	1.42702	0.153575	0.414275						ZNF485	127.5	0.110165	0.0415089	2.65401	0.00795413	0.0448527
ZNF486																							ZNF486	65.7126	-0.146167	0.0702406	-2.08094	0.0374394	0.197743						ZNF486	71.3655	-0.0441459	0.0571903	-0.771911	0.440167	0.660938
ZNF487																							ZNF487	162.529	-0.0560007	0.0478837	-1.16951	0.242197	0.523717						ZNF487	172.626	-0.0254421	0.0407235	-0.624753	0.532133	0.732774
ZNF488																							ZNF488	4.85809	-0.292166	0.191242	-1.52773	0.12658							ZNF488	5.11244	0.174873	0.154414	1.13249	0.257427	0.483784
ZNF490																							ZNF490	358.684	-0.00395109	0.0552375	-0.0715292	0.942977	0.977205						ZNF490	359.402	0.156592	0.0425473	3.68043	0.000232842	0.00308828
ZNF491																							ZNF491	165.809	-0.0126009	0.0623302	-0.202164	0.839789	0.932718						ZNF491	167.789	0.124523	0.0516475	2.41103	0.0159077	0.0736241
ZNF492																							ZNF492	3.71462	0.134496	0.203075	0.662299	0.50778							ZNF492	3.73966	0.0353115	0.181047	0.19504	0.845361	0.926259
ZNF493		1	0.0308743	0.0412554	0.454238																		ZNF493	446.454	0.0272495	0.0624661	0.436229	0.662671	0.841206						ZNF493	460.959	0.0195296	0.0482253	0.404966	0.685502	0.83635
ZNF496		1	-0.0101697	0.0246978	0.680512																		ZNF496	1482.02	-0.00367465	0.0356846	-0.102976	0.917982	0.967411						ZNF496	1552.13	-0.0108397	0.0286548	-0.378285	0.705219	0.84801
ZNF496-DT																							ZNF496-DT	153.204	-0.109312	0.055983	-1.95259	0.050868	0.23358						ZNF496-DT	163.43	-0.00789059	0.0416897	-0.18927	0.849882	0.928532
ZNF497																							ZNF497	473.154	-0.0111247	0.0520848	-0.213588	0.830868	0.927487						ZNF497	486.519	0.0620981	0.0404662	1.53457	0.12489	0.304541
ZNF497-AS1		1	0.0122232	0.0304432	0.688047																		ZNF497-AS1	78.0088	0.143243	0.0717532	1.99633	0.0458982	0.220664						ZNF497-AS1	79.606	-0.0263203	0.0588654	-0.447127	0.654784	0.817182
ZNF500		2	0.0393795	0.0454972	0.386745																		ZNF500	794.132	-0.0531759	0.053529	-0.993405	0.320513	0.597201						ZNF500	816.588	0.0926364	0.0412469	2.2459	0.0247104	0.100806
ZNF501		1	-0.0239049	0.0215229	0.26671																		ZNF501	67.2355	0.14042	0.0679569	2.06631	0.038799	0.201451						ZNF501	66.5984	0.0871102	0.0563116	1.54693	0.12188	0.299867
ZNF502		1	-0.0194393	0.020904	0.352406																		ZNF502	231.054	0.0917443	0.049598	1.84976	0.0643486	0.263841						ZNF502	228.503	0.13316	0.0437599	3.04296	0.00234264	0.0178879
ZNF503																							ZNF503	779.269	0.0298093	0.0452714	0.658457	0.510245	0.750566						ZNF503	798.45	0.0461691	0.0408468	1.1303	0.258351	0.48488
ZNF503-AS1																							ZNF503-AS1	33.8897	0.0809037	0.070274	1.15126	0.249625	0.531349						ZNF503-AS1	34.3818	0.0453117	0.0558854	0.810796	0.417483	0.641635
ZNF503-AS2																							ZNF503-AS2	156.05	0.0700991	0.0450033	1.55764	0.119318	0.364398						ZNF503-AS2	158.557	0.0487793	0.0373416	1.3063	0.19145	0.399826
ZNF506		1	0.0503374	0.021079	0.0169387																		ZNF506	398.272	-0.0928212	0.0554836	-1.67295	0.0943374	0.322143						ZNF506	425.089	-0.0183347	0.0439627	-0.417052	0.676641	0.831029
ZNF507		1	-0.0999778	0.0664486	0.13243																		ZNF507	988.124	0.122321	0.0362783	3.37175	0.000746922	0.0203154						ZNF507	1005.92	0.00107437	0.0314973	0.0341099	0.972789	0.988217
ZNF510																							ZNF510	711.903	0.135919	0.0322634	4.2128	2.5222e-05	0.00258079						ZNF510	719.512	0.0173307	0.0269652	0.642706	0.520415	0.723195
ZNF511																							ZNF511	2449.44	0.118943	0.0369511	3.21895	0.00128663	0.0282558						ZNF511	2379.56	0.181996	0.031128	5.84671	5.01402e-09	5.13583e-07
ZNF512																							ZNF512	1178.3	-0.0546301	0.0324433	-1.68386	0.092208	0.318286						ZNF512	1232.15	0.0306239	0.0242043	1.26523	0.20579	0.418742
ZNF512B																							ZNF512B	5309.12	-0.0692955	0.0573075	-1.20919	0.226591	0.506712						ZNF512B	5673.43	-0.0386139	0.0419633	-0.920181	0.357478	0.587535
ZNF513																							ZNF513	1824.28	-0.0490962	0.0429085	-1.14421	0.252538	0.534638						ZNF513	1982.24	-0.111255	0.0328517	-3.38657	0.000707713	0.00729638
ZNF514		2	-0.00216008	0.0167635	0.897472																		ZNF514	1430.07	0.0449126	0.0664662	0.675722	0.499217	0.742994						ZNF514	1511.81	-0.0790135	0.0511469	-1.54484	0.122386	0.300709
ZNF516																							ZNF516	1324.75	0.0794925	0.028411	2.79795	0.00514287	0.0644426						ZNF516	1383.9	-0.0608127	0.0262279	-2.31863	0.0204152	0.0881085
ZNF516-AS1																							ZNF516-AS1	65.7999	0.0241001	0.0592795	0.40655	0.684339	0.853653						ZNF516-AS1	68.5403	-0.00708889	0.052369	-0.135364	0.892324	0.949449
ZNF516-DT																							ZNF516-DT	11.1157	0.0629506	0.122145	0.515378	0.606289	0.809269						ZNF516-DT	11.6876	-0.0641379	0.104735	-0.612381	0.540286	0.73884
ZNF517		1	-0.104028	0.0379228	0.00608538																		ZNF517	364.809	-0.00489269	0.0547408	-0.0893793	0.92878	0.971286						ZNF517	379.726	0.0124915	0.0430856	0.289923	0.771875	0.88677
ZNF518A																							ZNF518A	1174.78	0.122134	0.0564823	2.16234	0.0305917	0.177792						ZNF518A	1201.3	-0.0152301	0.0485038	-0.313998	0.753522	0.877117
ZNF518B																							ZNF518B	264.147	0.0715493	0.0518666	1.37949	0.167745	0.431219						ZNF518B	275.683	-0.0516335	0.0458151	-1.127	0.259744	0.486317
ZNF519		1	-0.00363135	0.0178703	0.838974																		ZNF519	145.229	-0.0984108	0.072389	-1.35947	0.173997	0.438836						ZNF519	151.049	0.0807047	0.0603253	1.33782	0.180954	0.386211
ZNF519P1																							ZNF519P1	0.0493551	-0.0399093	1.97838	-0.0201727	0.983906							ZNF519P1	0.0563983	0.113886	1.54274	0.0738209	0.941153
ZNF519P4																							ZNF519P4	0.015677	-0.0015832	3.22287	-0.000491241	0.999608							ZNF519P4	0.0134701	0.16508	2.9589	0.0557909	0.955508
ZNF521																							ZNF521	109.956	-0.0722022	0.0700615	-1.03056	0.302749	0.580617						ZNF521	113.975	0.0748495	0.0591466	1.26549	0.205696	0.418634
ZNF524																							ZNF524	1115.45	0.0829156	0.0362385	2.28805	0.0221343	0.14815						ZNF524	1114.91	0.100104	0.0305797	3.27356	0.00106203	0.00995739
ZNF525		1	0.0224837	0.0441838	0.610844																		ZNF525	162.526	0.0795728	0.0628726	1.26562	0.205649	0.479031						ZNF525	166.082	0.0184507	0.0511352	0.360822	0.718232	0.855305
ZNF526																							ZNF526	436.231	0.0157894	0.0425371	0.371191	0.710495	0.8674						ZNF526	452.771	0.00883726	0.0345837	0.255532	0.798312	0.900857
ZNF527																							ZNF527	263.536	0.0147652	0.0380958	0.387582	0.698325	0.861268						ZNF527	272.191	0.0270473	0.0297799	0.908242	0.363751	0.593354
ZNF528		1	-0.00611022	0.0176891	0.729777																		ZNF528	379.046	0.0546789	0.0509893	1.07236	0.283558	0.564943						ZNF528	384.327	0.0664265	0.0404057	1.64399	0.100179	0.263245
ZNF528-AS1		3	0.00302641	0.0181441	0.867528																		ZNF528-AS1	75.8174	0.0266788	0.0779705	0.342165	0.732226	0.877699						ZNF528-AS1	76.8797	0.0879972	0.0633174	1.38978	0.164596	0.363824
ZNF529		1	0.0747821	0.0632562	0.237123																		ZNF529	576.73	-0.0610476	0.0558815	-1.09245	0.274636	0.555349						ZNF529	616.56	-0.0458166	0.0414088	-1.10644	0.268534	0.496036
ZNF529-AS1		1	0.0101982	0.0328194	0.756001																		ZNF529-AS1	193.462	-0.106681	0.055778	-1.9126	0.0557998	0.244189						ZNF529-AS1	201.571	0.0808233	0.0437872	1.84582	0.0649181	0.197356
ZNF530																							ZNF530	122.408	0.0119413	0.0516167	0.231346	0.817046	0.920671						ZNF530	126.642	0.0227352	0.0436445	0.520919	0.602423	0.783374
ZNF532																							ZNF532	530.586	-0.0323671	0.0457206	-0.707934	0.478986	0.729105						ZNF532	559.481	-0.0155176	0.0379613	-0.408774	0.682706	0.834775
ZNF534																							ZNF534	7.73638	-0.154386	0.199665	-0.773224	0.43939	0.699203						ZNF534	7.68714	0.300965	0.17158	1.75408	0.0794172	0.226057
ZNF536																							ZNF536	9.24643	0.246225	0.196178	1.25511	0.209439	0.483845						ZNF536	7.98529	0.575257	0.175199	3.28345	0.00102543	0.00969356
ZNF540																							ZNF540	336.003	0.0269164	0.0523788	0.513879	0.607336	0.809827						ZNF540	331.34	0.195722	0.0416116	4.70354	2.55685e-06	8.66614e-05
ZNF541		1	0.00582536	0.0235479	0.804611																		ZNF541	17.707	0.0126059	0.109352	0.115278	0.908224	0.962935						ZNF541	19.4216	-0.182063	0.0884687	-2.05794	0.0395957	0.140517
ZNF542P		1	-0.00822213	0.0157579	0.601825																		ZNF542P	403.565	-0.066735	0.0591939	-1.1274	0.259574	0.541414						ZNF542P	435.983	-0.0784869	0.0461499	-1.7007	0.0889999	0.243437
ZNF543																							ZNF543	91.1983	-0.102652	0.0517622	-1.98315	0.0473506	0.224339						ZNF543	97.6958	-0.0235604	0.0440565	-0.534776	0.592805	0.776231
ZNF544																							ZNF544	559.353	-0.126728	0.0456971	-2.77323	0.00555037	0.0676606						ZNF544	599.236	-0.00873733	0.0373628	-0.233851	0.815101	0.909893
ZNF546																							ZNF546	599.243	0.0347258	0.0487345	0.71255	0.476124	0.727032						ZNF546	598.863	0.136971	0.0372098	3.68103	0.00023229	0.00308514
ZNF547		1	0.102348	0.043229	0.0179051																		ZNF547	149.321	-0.0890834	0.0502751	-1.77192	0.0764078	0.289566						ZNF547	156.375	0.0507605	0.0421432	1.20448	0.228405	0.44863
ZNF548		1	-0.0512622	0.0243958	0.035617																		ZNF548	662.377	0.00142831	0.0435413	0.0328035	0.973831	0.989318						ZNF548	684.603	0.034242	0.0320852	1.06722	0.285872	0.515742
ZNF549																							ZNF549	203.322	-0.0215698	0.0503123	-0.428718	0.668128	0.844657						ZNF549	215.388	-0.0399555	0.0397399	-1.00542	0.314692	0.54601
ZNF550		1	-0.0537463	0.0312012	0.0849658																		ZNF550	471.982	0.00190852	0.0547877	0.0348348	0.972211	0.988715						ZNF550	494.563	-0.0166906	0.043469	-0.383965	0.701004	0.845891
ZNF551																							ZNF551	129.026	0.063854	0.0522105	1.22301	0.221326	0.499772						ZNF551	133.251	-0.00722474	0.044867	-0.161026	0.872073	0.939584
ZNF552		1	0.0618416	0.0253617	0.014753																		ZNF552	406.521	0.0763234	0.0394242	1.93595	0.0528734	0.238278						ZNF552	401.653	0.148674	0.0309565	4.80268	1.56552e-06	5.89118e-05
ZNF554		1	-0.0648591	0.0285513	0.0231067																		ZNF554	500.341	0.0442524	0.0479739	0.922426	0.356307	0.627891						ZNF554	509.602	0.0577356	0.0395695	1.45909	0.14454	0.333953
ZNF555																							ZNF555	181.487	0.0584302	0.0484028	1.20716	0.227369	0.507568						ZNF555	193.366	-0.114372	0.0416896	-2.74343	0.00608008	0.0369947
ZNF556																							ZNF556	2.89824	-0.233176	0.242537	-0.961402	0.33635							ZNF556	3.28501	-0.141914	0.196527	-0.722111	0.470226	0.684627
ZNF557																							ZNF557	336.399	0.00857114	0.0383735	0.223361	0.823255	0.924						ZNF557	346.249	0.0454933	0.0312777	1.45449	0.145809	0.335697
ZNF558		1	0.00205289	0.0399348	0.959002																		ZNF558	1018.87	0.0687975	0.0355815	1.93352	0.0531725	0.238358						ZNF558	1035.26	0.048567	0.0278865	1.7416	0.0815791	0.230042
ZNF559																							ZNF559	626.3	0.0294081	0.0489482	0.600801	0.547972	0.772957						ZNF559	631.227	0.108677	0.040135	2.70778	0.00677353	0.0400008
ZNF560																							ZNF560	0.268516	0.630462	0.840579	0.750033	0.453235							ZNF560	0.26587	-0.372203	0.608331	-0.611842	0.540642
ZNF561		1	0.00155234	0.0158502	0.921982																		ZNF561	1238.57	0.00240268	0.029394	0.0817405	0.934853	0.974263						ZNF561	1278.5	0.0386537	0.0260253	1.48524	0.137481	0.323943
ZNF561-AS1																							ZNF561-AS1	204.134	-0.0399972	0.0388566	-1.02935	0.303313	0.581265						ZNF561-AS1	211.889	0.0491683	0.0332523	1.47865	0.139235	0.326554
ZNF562																							ZNF562	958.832	-0.00668977	0.0351512	-0.190314	0.849063	0.936566						ZNF562	1013.52	-0.0419461	0.0283211	-1.48109	0.138583	0.325525
ZNF563																							ZNF563	382.986	-0.0179004	0.0479685	-0.373171	0.709022	0.866786						ZNF563	400.595	0.00442848	0.0396046	0.111817	0.910968	0.958966
ZNF564		1	0.0160894	0.0465707	0.729731																		ZNF564	735.626	0.0295882	0.0312361	0.947243	0.343515	0.616084						ZNF564	740.887	0.111137	0.0280124	3.96741	7.2659e-05	0.00123634
ZNF565		1	-0.00189578	0.0189255	0.920209																		ZNF565	161.159	0.016836	0.0436219	0.385954	0.699531	0.861835						ZNF565	166.962	0.0159657	0.0335159	0.476363	0.633816	0.804
ZNF566		1	-0.0493686	0.0517059	0.33968																		ZNF566	550.778	0.0273744	0.043873	0.623947	0.532663	0.763811						ZNF566	570.592	0.0069936	0.0347714	0.201131	0.840596	0.923374
ZNF566-AS1																							ZNF566-AS1	64.4297	-0.0302738	0.0595051	-0.508759	0.610921	0.811775						ZNF566-AS1	69.5165	-0.097411	0.0489999	-1.98798	0.0468135	0.157466
ZNF567		1	0.0287869	0.0251245	0.25189																		ZNF567	182.78	0.0655138	0.0393965	1.66294	0.096325	0.325254						ZNF567	188.733	-0.00858084	0.0342098	-0.25083	0.801945	0.903008
ZNF567-DT		1	-0.0221628	0.0188124	0.23876																		ZNF567-DT	122.363	0.145987	0.0685622	2.12927	0.0332321	0.186211						ZNF567-DT	122.76	0.0374361	0.0575332	0.650687	0.515249	0.719485
ZNF568		1	-0.00584647	0.0420781	0.889495																		ZNF568	351.02	-0.0530565	0.051714	-1.02596	0.304911	0.582828						ZNF568	368.499	0.0158805	0.042915	0.370046	0.711348	0.851182
ZNF569																							ZNF569	277.539	0.0921327	0.0450807	2.04373	0.0409807	0.207642						ZNF569	277.322	0.094079	0.0370524	2.53908	0.0111145	0.0569742
ZNF56P																							ZNF56P	2.63378	-0.0395743	0.226825	-0.174471	0.861496							ZNF56P	2.49927	0.394511	0.191768	2.05723	0.0396642	0.140658
ZNF57																							ZNF57	116.765	-0.0477787	0.0669698	-0.713437	0.475575	0.72655						ZNF57	123.36	-0.0102161	0.0572871	-0.178332	0.858463	0.932833
ZNF570																							ZNF570	230.358	0.0362872	0.0460002	0.788848	0.430201	0.69293						ZNF570	233.435	0.0834739	0.0378125	2.20758	0.0272738	0.10805
ZNF571																							ZNF571	186.532	0.0216303	0.0432319	0.500332	0.616841	0.815081						ZNF571	190.744	0.0603574	0.0353576	1.70706	0.0878113	0.241296
ZNF571-AS1																							ZNF571-AS1	11.5587	-0.208692	0.136895	-1.52446	0.127393	0.376899						ZNF571-AS1	12.1873	0.100788	0.111229	0.906129	0.364868	0.594317
ZNF572																							ZNF572	133.217	0.0850749	0.0550498	1.54542	0.122245	0.368761						ZNF572	131.059	0.159628	0.0499484	3.19586	0.00139416	0.0121638
ZNF573																							ZNF573	42.1136	0.0601862	0.111893	0.537891	0.590653	0.799839						ZNF573	46.4467	-0.233298	0.093465	-2.4961	0.0125566	0.0621309
ZNF574																							ZNF574	578.679	0.0287923	0.0393612	0.73149	0.46448	0.718936						ZNF574	600.567	-0.000474608	0.0328385	-0.0144528	0.988469	0.99508
ZNF575		1	0.00695621	0.0234306	0.766554																		ZNF575	159.986	0.00277749	0.0528135	0.0525905	0.958058	0.983441						ZNF575	161.149	0.130924	0.0474438	2.75956	0.005788	0.0356046
ZNF576																							ZNF576	603.756	0.0537719	0.0296532	1.81336	0.0697764	0.275915						ZNF576	613.138	0.0627733	0.0224949	2.79056	0.00526176	0.0331691
ZNF577		1	-0.0106782	0.0429177	0.80351																		ZNF577	760.556	0.07683	0.0524563	1.46465	0.143017	0.399802						ZNF577	754.529	0.133079	0.0419974	3.16875	0.00153095	0.0130857
ZNF578																							ZNF578	24.9667	0.0311356	0.0856952	0.36333	0.716359	0.87018						ZNF578	25.3226	0.0857918	0.0737815	1.16278	0.244918	0.469001
ZNF579		1	0.118879	0.0792391	0.133548																		ZNF579	830.9	-0.0308033	0.055629	-0.553727	0.579766	0.79412						ZNF579	873.838	-0.00690485	0.044601	-0.154814	0.876968	0.942126
ZNF580																							ZNF580	1072.86	-0.0873439	0.0631539	-1.38303	0.166655	0.430233						ZNF580	1130.17	0.0260867	0.0479279	0.54429	0.586242	0.772042
ZNF581																							ZNF581	488.404	0.0497607	0.0349812	1.4225	0.154882	0.415696						ZNF581	495.67	0.0681843	0.0299781	2.27447	0.0229378	0.0957576
ZNF582		1	-0.0113886	0.0218266	0.601825																		ZNF582	136.868	0.0136384	0.0468473	0.291124	0.770956	0.898417						ZNF582	141.959	0.0141561	0.0366113	0.38666	0.699008	0.844819
ZNF582-DT		1	0.0868014	0.0419752	0.0386475																		ZNF582-DT	167.436	0.0860925	0.0580292	1.4836	0.137914	0.391972						ZNF582-DT	168.279	0.0771359	0.0472617	1.6321	0.102659	0.267122
ZNF583																							ZNF583	183.215	0.0225128	0.0386315	0.582759	0.560056	0.780747						ZNF583	186.35	0.0796205	0.031437	2.5327	0.0113187	0.0577285
ZNF584		1	0.00588846	0.0125054	0.637731																		ZNF584	408.886	0.100712	0.0427222	2.35738	0.0184045	0.133251						ZNF584	419.794	-0.0133486	0.0367134	-0.363588	0.716166	0.853987
ZNF584-DT																							ZNF584-DT	735.553	-0.0112716	0.0548301	-0.205572	0.837125	0.931504						ZNF584-DT	770.745	-0.00740898	0.0424275	-0.174627	0.861373	0.934658
ZNF585A		1	-0.0029778	0.04714	0.949632																		ZNF585A	402.675	0.0513606	0.0350826	1.46399	0.143196	0.400044						ZNF585A	405.192	0.098204	0.0284506	3.45174	0.000556992	0.00604617
ZNF585B																							ZNF585B	491.113	-0.126082	0.0558496	-2.25752	0.0239756	0.15513						ZNF585B	515.769	0.0644091	0.0444805	1.44803	0.147609	0.338558
ZNF586		1	0.0245879	0.041281	0.551428																		ZNF586	387.982	-0.0385942	0.0392272	-0.983865	0.325182	0.60121						ZNF586	400.832	0.0641719	0.029315	2.18905	0.0285932	0.111649
ZNF587		1	-0.112949	0.102882	0.272273																		ZNF587	962.277	-0.00406609	0.0684807	-0.0593757	0.952653	0.981172						ZNF587	1042.45	-0.130435	0.0564424	-2.31095	0.0208356	0.0894224
ZNF587B		1	0.00714343	0.0466395	0.87827																		ZNF587B	769.684	0.00171722	0.0460006	0.0373304	0.970222	0.987908						ZNF587B	793.192	0.045192	0.0357325	1.26473	0.205969	0.418931
ZNF587P1																							ZNF587P1	0.219025	1.45228	1.06911	1.35841	0.174335							ZNF587P1	0.0950697	0.0326597	0.933402	0.0349899	0.972088
ZNF589		1	-0.0174272	0.0166206	0.294392																		ZNF589	621.402	0.00494124	0.0642855	0.076864	0.938732	0.975269						ZNF589	634.689	0.0760558	0.0501381	1.51692	0.129286	0.310992
ZNF592		2	-0.0813728	0.0540027	0.131855																		ZNF592	2979.19	0.0305098	0.0324763	0.939447	0.347501	0.619533						ZNF592	3099.83	-0.0111455	0.0273562	-0.407422	0.683698	0.835362
ZNF593		1	0.0198236	0.0338527	0.558156																		ZNF593	951.505	0.10293	0.0560794	1.83544	0.0664409	0.268891						ZNF593	946.436	0.103131	0.0448654	2.29867	0.0215238	0.0914545
ZNF593OS																							ZNF593OS	7.26762	0.187288	0.162471	1.15275	0.249014	0.530772						ZNF593OS	7.44952	-0.0683162	0.131655	-0.518904	0.603828	0.78423
ZNF594		1	0.010083	0.0217472	0.642901																		ZNF594	288.741	0.0991643	0.0556115	1.78316	0.0745597	0.285321						ZNF594	288.197	0.0920833	0.0489953	1.87943	0.0601859	0.187455
ZNF594-DT		1	0.0258413	0.0277461	0.351673																		ZNF594-DT	199.228	-0.111619	0.0689348	-1.61919	0.105406	0.340793						ZNF594-DT	204.064	0.148289	0.0522956	2.83559	0.00457408	0.0298087
ZNF595		1	-0.0244321	0.0518248	0.63733																		ZNF595	398.07	0.0456603	0.0365305	1.24992	0.211328	0.48646						ZNF595	398.023	0.127386	0.0300887	4.23368	2.29893e-05	0.000505834
ZNF596																							ZNF596	297.932	0.0693929	0.0534105	1.29924	0.193862	0.46447						ZNF596	295.815	0.136707	0.0420753	3.2491	0.0011577	0.010639
ZNF597		1	0.0214365	0.0314595	0.495619																		ZNF597	170.401	0.0584498	0.0547004	1.06854	0.285275	0.566946						ZNF597	177.22	-0.0296831	0.047097	-0.630255	0.528528	0.729868
ZNF598																							ZNF598	2407.69	-0.0811741	0.0407568	-1.99167	0.0464074	0.221959						ZNF598	2591.66	-0.0565684	0.0324496	-1.74327	0.0812871	0.229417
ZNF599																							ZNF599	308.289	0.0214216	0.0328061	0.652976	0.513772	0.753773						ZNF599	314.464	0.0701591	0.028277	2.48114	0.0130964	0.0640675
ZNF600		2	-0.0227543	0.0162927	0.162536																		ZNF600	508.154	0.0586581	0.0568007	1.0327	0.301744	0.580187						ZNF600	522.475	0.0119852	0.0458173	0.261588	0.793639	0.8985
ZNF602P																							ZNF602P	0.00415664	-0.0500133	3.22287	-0.0155183	0.987619							ZNF602P	0.00670224	0.153398	2.9589	0.0518429	0.958654
ZNF603P		1	-0.00268104	0.0176113	0.879002																		ZNF603P	2.68472	0.340132	0.291866	1.16537	0.24387							ZNF603P	2.75915	-0.191208	0.235174	-0.81305	0.416189	0.640419
ZNF605		1	0.0586638	0.0321362	0.0679299																		ZNF605	784.168	-0.0444775	0.0476745	-0.932942	0.35085	0.62291						ZNF605	824.77	0.00185467	0.0392924	0.0472019	0.962352	0.983863
ZNF606		1	-0.00187342	0.0370448	0.959667																		ZNF606	760.99	0.00309413	0.0300257	0.103049	0.917924	0.967411						ZNF606	779.72	0.0653381	0.0248995	2.62407	0.00868867	0.0476959
ZNF606-AS1		1	-0.0284592	0.0254065	0.262649																		ZNF606-AS1	360.568	-0.210314	0.0717116	-2.93278	0.00335943	0.0501529						ZNF606-AS1	394.271	-0.0297508	0.0499393	-0.595739	0.55135	0.74663
ZNF607																							ZNF607	112.002	-0.163887	0.0599019	-2.73592	0.00622064	0.0722876						ZNF607	116.998	0.110405	0.0523115	2.11053	0.0348126	0.128064
ZNF608																							ZNF608	448.583	0.0250878	0.0476207	0.526826	0.598315	0.804476						ZNF608	481.305	-0.116991	0.0393509	-2.97302	0.00294886	0.0213452
ZNF609																							ZNF609	1899.3	-0.0270864	0.0471694	-0.574237	0.565807	0.78476						ZNF609	2008.29	-0.0286613	0.0385994	-0.742532	0.457765	0.673916
ZNF610																							ZNF610	36.047	-0.0222357	0.0804635	-0.276346	0.782283	0.903888						ZNF610	36.0215	0.181889	0.0681343	2.66957	0.00759479	0.0433363
ZNF611																							ZNF611	149.473	-0.0757403	0.0548492	-1.38088	0.167315	0.43096						ZNF611	157.396	0.0193757	0.0455844	0.425052	0.670799	0.827432
ZNF613																							ZNF613	167.656	0.0836236	0.0440216	1.8996	0.0574851	0.248151						ZNF613	169.514	0.0562	0.0385352	1.45841	0.144729	0.334178
ZNF614																							ZNF614	217.002	-0.0774753	0.0498568	-1.55396	0.120195	0.365725						ZNF614	228.974	0.0139729	0.0401385	0.348117	0.727752	0.861677
ZNF615																							ZNF615	464.71	0.12905	0.0385349	3.34891	0.000811309	0.0215858						ZNF615	459.556	0.10447	0.0322405	3.24032	0.00119395	0.0108699
ZNF616																							ZNF616	439.498	0.0759069	0.0392484	1.93401	0.0531118	0.238349						ZNF616	443.804	0.0663008	0.0341478	1.94158	0.0521875	0.169767
ZNF618		1	0.0145321	0.0553931	0.793056																		ZNF618	1213.56	-0.111491	0.0449972	-2.47774	0.0132217	0.109785						ZNF618	1310.05	-0.0467851	0.0364703	-1.28283	0.199552	0.410718
ZNF619																							ZNF619	298.315	0.0925546	0.037405	2.47439	0.0133463	0.110384						ZNF619	297.876	0.0962869	0.0318405	3.02404	0.00249422	0.0186808
ZNF619P1																							ZNF619P1	0.125219	-0.18167	1.14314	-0.158922	0.87373							ZNF619P1	0.149414	0.135511	0.950416	0.142581	0.886621
ZNF620																							ZNF620	114.522	0.0479263	0.0449749	1.06562	0.286594	0.568006						ZNF620	118.329	0.00171562	0.0353397	0.0485465	0.961281	0.98329
ZNF621																							ZNF621	1307.67	0.0468578	0.0367414	1.27534	0.202189	0.47468						ZNF621	1373.6	-0.0573026	0.0309307	-1.85262	0.0639375	0.195468
ZNF622																							ZNF622	1202.47	0.102287	0.0324886	3.14841	0.00164164	0.0326141						ZNF622	1243.45	-0.0402496	0.0244562	-1.64578	0.0998093	0.26258
ZNF622P1																							ZNF622P1	3.88834	-0.182226	0.474916	-0.3837	0.701201							ZNF622P1	4.14419	0.047667	0.357673	0.13327	0.89398	0.95035
ZNF623																							ZNF623	947.048	0.0293469	0.0339677	0.863964	0.387608	0.655978						ZNF623	988.041	-0.0199471	0.0318068	-0.627134	0.530571	0.731588
ZNF624																							ZNF624	97.5286	0.0539098	0.0557246	0.967433	0.333328	0.607278						ZNF624	97.2251	0.134819	0.0485318	2.77796	0.00547018	0.0340748
ZNF625																							ZNF625	65.0341	-0.044945	0.0736682	-0.610101	0.541795	0.769674						ZNF625	70.1539	-0.085119	0.0624461	-1.36308	0.172857	0.375135
ZNF626		1	0.13062	0.0485343	0.00711749																		ZNF626	255.671	0.0463994	0.0462989	1.00217	0.31626	0.594146						ZNF626	261.863	0.0366441	0.0409246	0.895405	0.37057	0.599472
ZNF627																							ZNF627	498.847	0.0657565	0.0300714	2.18668	0.0287661	0.171125						ZNF627	506.651	0.0527325	0.0246024	2.14339	0.0320819	0.120975
ZNF628																							ZNF628	356.248	-0.0276779	0.0541538	-0.511097	0.609283	0.810833						ZNF628	377.783	-0.0389813	0.0418716	-0.930972	0.351868	0.582091
ZNF628-DT																							ZNF628-DT	0.238691	0.574801	0.866454	0.663395	0.507078							ZNF628-DT	0.160882	0.318253	0.980728	0.324507	0.745555
ZNF629																							ZNF629	1034.41	0.0583711	0.0354702	1.64564	0.099838	0.331329						ZNF629	1074.28	-0.0241735	0.0313583	-0.770881	0.440778	0.661538
ZNF630																							ZNF630	130.654	0.0150848	0.0469102	0.321569	0.74778	0.88629						ZNF630	133.242	0.0741917	0.0368898	2.01117	0.0443074	0.151787
ZNF630-AS1																							ZNF630-AS1	0.675587	0.343442	0.462756	0.742166	0.457987							ZNF630-AS1	0.596862	0.453278	0.405867	1.11681	0.264074
ZNF638		1	0.135261	0.0744369	0.069198																		ZNF638	5901.6	0.102414	0.0289023	3.54345	0.000394926	0.0139857						ZNF638	6002.56	0.0193731	0.0249543	0.776345	0.437545	0.658674
ZNF639		1	0.0850246	0.0665669	0.201503																		ZNF639	1025.22	0.00984201	0.035008	0.281136	0.778606	0.901845						ZNF639	1050.95	0.0593945	0.0272324	2.18102	0.0291818	0.113075
ZNF641		1	0.0676881	0.0415951	0.103671																		ZNF641	1219.3	0.0354098	0.0298413	1.1866	0.235385	0.516489						ZNF641	1272.75	-0.0263836	0.0259075	-1.01838	0.308498	0.539151
ZNF644		1	-0.138126	0.0866667	0.110991																		ZNF644	1307.31	0.0926362	0.0542808	1.70661	0.0878944	0.310407						ZNF644	1353.16	-0.0368391	0.0438986	-0.839187	0.401365	0.626686
ZNF646																							ZNF646	951.302	-0.0245286	0.047863	-0.512476	0.608318	0.81015						ZNF646	1003.12	-0.0207135	0.036416	-0.568804	0.569489	0.759526
ZNF648		1	0.0264328	0.0300681	0.379349																		ZNF648	37.5264	0.0624893	0.112022	0.557831	0.57696	0.792198						ZNF648	39.3816	-0.0648987	0.0916594	-0.708042	0.478919	0.691585
ZNF649		1	-0.048196	0.0342598	0.159493																		ZNF649	198.511	0.138788	0.04619	3.00472	0.00265822	0.0437519						ZNF649	201.865	-0.00755278	0.03989	-0.18934	0.849826	0.928532
ZNF649-AS1																							ZNF649-AS1	0.276305	-0.471858	0.809885	-0.582623	0.560147							ZNF649-AS1	0.326207	0.206269	0.594655	0.346871	0.728688
ZNF652																							ZNF652	2605.03	-0.0886461	0.0273369	-3.24272	0.00118394	0.0270005						ZNF652	2753.81	0.0141084	0.022295	0.632804	0.526862	0.728461
ZNF652-AS1																							ZNF652-AS1	6.4273	-0.0365779	0.147253	-0.248402	0.803823	0.91375						ZNF652-AS1	7.11717	-0.184102	0.117834	-1.56238	0.118197	0.293886
ZNF652P1																							ZNF652P1	0.0367446	-0.166829	3.22287	-0.0517642	0.958717							ZNF652P1	0.0322998	0.306057	2.9589	0.103436	0.917617
ZNF653																							ZNF653	334.143	0.00430053	0.0443658	0.0969334	0.922779	0.969218						ZNF653	346.678	0.0187885	0.035969	0.522351	0.601426	0.782504
ZNF654																							ZNF654	701.321	0.122512	0.0650052	1.88464	0.0594781	0.253131						ZNF654	716.777	-0.0131325	0.0527218	-0.249091	0.803291	0.903677
ZNF655																							ZNF655	3014.1	-0.00433497	0.0330544	-0.131147	0.895659	0.956591						ZNF655	3147.22	0.000509159	0.0238693	0.0213311	0.982982	0.992927
ZNF658																							ZNF658	171.061	0.0736056	0.0555346	1.3254	0.185038	0.453333						ZNF658	167.746	0.180629	0.047618	3.79329	0.000148664	0.00217418
ZNF658B																							ZNF658B	66.1748	0.191103	0.0779012	2.45314	0.0141614	0.114825						ZNF658B	63.703	0.158399	0.0636244	2.4896	0.0127888	0.0629724
ZNF66																							ZNF66	10.7235	-0.1527	0.146273	-1.04394	0.296513	0.575675						ZNF66	12.3746	-0.243276	0.111665	-2.17862	0.0293597	0.113525
ZNF660		1	-0.0201391	0.016303	0.216717																		ZNF660	63.8795	0.0347137	0.0725516	0.478469	0.632317	0.823737						ZNF660	65.7637	0.0207257	0.0573837	0.361177	0.717967	0.855083
ZNF662		1	0.0270262	0.0554505	0.62598																		ZNF662	700.125	-0.0383414	0.0467957	-0.819335	0.412595	0.677839						ZNF662	750.62	-0.0714375	0.0348973	-2.04708	0.0406505	0.143101
ZNF663P		1	-0.00692059	0.0251792	0.783428																		ZNF663P	4.53425	0.00585135	0.205964	0.0284096	0.977335							ZNF663P	4.42169	0.251439	0.178761	1.40656	0.159557	0.356572
ZNF664																							ZNF664	4033.35	0.012786	0.0412367	0.310064	0.756512	0.891036						ZNF664	4250.45	-0.0442081	0.0337381	-1.31033	0.190084	0.398073
ZNF665																							ZNF665	36.1858	-0.060009	0.0803285	-0.747045	0.455037	0.711475						ZNF665	37.4322	0.0719509	0.0676675	1.0633	0.287645	0.517402
ZNF667		1	-0.0573534	0.0373251	0.124394																		ZNF667	145.841	-0.0101122	0.0989919	-0.102152	0.918636	0.96779						ZNF667	152.355	0.00230253	0.0792846	0.0290414	0.976832	0.990054
ZNF667-AS1																							ZNF667-AS1	323.475	0.0628362	0.0852004	0.737511	0.460812	0.716195						ZNF667-AS1	331.561	0.0203065	0.0676819	0.300028	0.764155	0.882738
ZNF668		1	-0.0329246	0.0480347	0.49307																		ZNF668	289.368	-0.077387	0.040104	-1.92966	0.0536493	0.239091						ZNF668	306.037	0.0060677	0.0319249	0.190062	0.849261	0.928424
ZNF669		1	0.0126521	0.0395568	0.749085																		ZNF669	80.3895	0.0639758	0.0654837	0.976973	0.328582	0.603676						ZNF669	85.024	-0.0915503	0.0558743	-1.6385	0.101316	0.265119
ZNF670		1	-0.00710886	0.0199552	0.72166																		ZNF670	115.071	0.0439094	0.0593186	0.740231	0.45916	0.714781						ZNF670	121.189	-0.0638554	0.0519939	-1.22813	0.219398	0.437009
ZNF671		1	-0.000886354	0.0411956	0.982834																		ZNF671	281.265	-0.0755934	0.065198	-1.15944	0.246276	0.528162						ZNF671	295.976	0.0226056	0.0533281	0.423898	0.67164	0.828162
ZNF672																							ZNF672	1806.19	0.0383221	0.0249638	1.53511	0.124758	0.372597						ZNF672	1881.07	-0.019695	0.0193685	-1.01685	0.309223	0.539872
ZNF674																							ZNF674	226.372	-0.0174294	0.0439597	-0.396487	0.691746	0.857682						ZNF674	238.402	-0.0202789	0.0359357	-0.564311	0.572542	0.762014
ZNF674-AS1																							ZNF674-AS1	221.248	-0.0289443	0.0507716	-0.570089	0.568617	0.7863						ZNF674-AS1	240.767	-0.129453	0.0494399	-2.61839	0.00883452	0.0482952
ZNF675		1	0.0150204	0.0321034	0.639873																		ZNF675	117.344	-0.143571	0.0658546	-2.18012	0.0292484	0.17294						ZNF675	125.729	0.0020228	0.0549556	0.0368078	0.970638	0.987288
ZNF676																							ZNF676	13.0307	0.0362964	0.114706	0.316429	0.751677	0.88849						ZNF676	14.0616	-0.150671	0.0992755	-1.51771	0.129089	0.31059
ZNF677																							ZNF677	33.7644	-0.02637	0.07846	-0.336094	0.7368	0.880052						ZNF677	36.3323	-0.0942809	0.0695466	-1.35565	0.17521	0.378241
ZNF678																							ZNF678	169.892	0.0267653	0.0595536	0.449432	0.65312	0.835041						ZNF678	176.424	2.01471e-05	0.0500372	0.000402642	0.999679	0.999985
ZNF679																							ZNF679	0.00777101	0.0635174	3.22287	0.0197084	0.984276							ZNF679	0.02892	-0.065406	2.9589	-0.0221049	0.982364
ZNF680																							ZNF680	1716.98	-0.0609388	0.0700908	-0.869426	0.384614	0.653312						ZNF680	1790.01	0.0467201	0.0576499	0.810411	0.417704	0.641909
ZNF680P1																							ZNF680P1	0.257398	-0.812461	0.850329	-0.955467	0.339341							ZNF680P1	0.351489	-0.0459105	0.573469	-0.0800574	0.936192
ZNF681																							ZNF681	32.268	-0.0700167	0.0945568	-0.740472	0.459014	0.714602						ZNF681	33.96	0.0197537	0.0813034	0.242963	0.808034	0.906421
ZNF682		1	0.06194	0.0172352	0.000325878																		ZNF682	268.878	-0.0967621	0.0875019	-1.10583	0.268801	0.550483						ZNF682	285.285	0.00588226	0.0676316	0.086975	0.930691	0.968303
ZNF683																							ZNF683	20.2029	-0.27055	0.179287	-1.50903	0.13129	0.383287						ZNF683	22.9776	-0.134395	0.147835	-0.909085	0.363305	0.593056
ZNF684																							ZNF684	1037.69	0.0998645	0.0549579	1.81711	0.0692002	0.275099						ZNF684	1033.36	0.10046	0.0442713	2.26919	0.0232567	0.09661
ZNF687																							ZNF687	1643.33	0.0314994	0.0327414	0.962065	0.336017	0.609634						ZNF687	1714.64	-0.0217569	0.0268874	-0.809189	0.418407	0.642584
ZNF687-AS1																							ZNF687-AS1	56.5046	0.0522961	0.057981	0.901953	0.367082	0.637151						ZNF687-AS1	58.1617	0.0170401	0.0496048	0.343517	0.73121	0.863437
ZNF688																							ZNF688	980.249	0.126385	0.0400661	3.1544	0.00160828	0.0322859						ZNF688	977.017	0.077352	0.0319	2.42483	0.0153154	0.0716739
ZNF689																							ZNF689	522.677	0.0596457	0.0385998	1.54523	0.12229	0.368847						ZNF689	536.416	0.0189998	0.0327553	0.580052	0.561879	0.754347
ZNF69		1	-0.0526818	0.0789056	0.504353																		ZNF69	384.45	0.069802	0.0555366	1.25686	0.208803	0.483265						ZNF69	387.16	0.0818117	0.0450257	1.817	0.0692169	0.205988
ZNF691																							ZNF691	774.997	0.0738617	0.0382301	1.93203	0.0533558	0.238697						ZNF691	781.442	0.0735493	0.0336746	2.18412	0.0289536	0.112511
ZNF691-DT		1	0.00858567	0.0294536	0.77067																		ZNF691-DT	73.6898	0.16393	0.0494863	3.31263	0.000924233	0.0231724						ZNF691-DT	72.4351	0.105575	0.0407297	2.59208	0.00953979	0.0510691
ZNF692																							ZNF692	2330.91	-0.0493636	0.0647384	-0.762509	0.445756	0.704587						ZNF692	2441.13	0.0211713	0.0487025	0.434708	0.663775	0.823149
ZNF692-DT																							ZNF692-DT	0.00577015	-0.0500133	3.22287	-0.0155183	0.987619							ZNF692-DT	0.00685663	0.171319	2.9589	0.0578997	0.953829
ZNF695																							ZNF695	1.80623	-0.654398	0.242937	-2.6937	0.00706645							ZNF695	1.86945	0.434261	0.207618	2.09163	0.0364713	0.132357
ZNF696																							ZNF696	620.609	0.0203235	0.047089	0.431597	0.666034	0.843485						ZNF696	641.119	0.0226729	0.0381843	0.593776	0.552662	0.747614
ZNF697																							ZNF697	400.081	0.0374555	0.050933	0.735388	0.462103	0.717339						ZNF697	423.007	-0.0734475	0.0451033	-1.62843	0.103434	0.268602
ZNF699																							ZNF699	94.9	0.0455424	0.0605692	0.751906	0.452108	0.709342						ZNF699	101.394	-0.115068	0.0499917	-2.30173	0.0213501	0.0909447
ZNF7																							ZNF7	1041.16	0.0326787	0.0248916	1.31284	0.189237	0.459145						ZNF7	1069.77	0.0336243	0.0209334	1.60625	0.108219	0.277137
ZNF70																							ZNF70	206.454	-0.120547	0.0716097	-1.68339	0.0922988	0.318426						ZNF70	213.832	0.113101	0.0536076	2.1098	0.0348755	0.128199
ZNF700																							ZNF700	1514.18	-0.0122405	0.0469508	-0.26071	0.794316	0.909374						ZNF700	1555.64	0.0662798	0.0359217	1.84512	0.0650206	0.197586
ZNF701																							ZNF701	131.483	0.0611159	0.0514673	1.18747	0.235042	0.516276						ZNF701	136.613	-0.030139	0.0394502	-0.763974	0.444883	0.664917
ZNF702P																							ZNF702P	20.0415	0.0630863	0.100005	0.63083	0.528152	0.761061						ZNF702P	21.1618	-0.0868354	0.0866644	-1.00197	0.316357	0.547644
ZNF703																							ZNF703	365.938	-0.170383	0.067389	-2.52835	0.0114599	0.101796						ZNF703	413.017	-0.165518	0.0589703	-2.8068	0.00500368	0.0318586
ZNF704		2	0.0334031	0.019272	0.0830519																		ZNF704	956.936	-0.0232612	0.0415955	-0.559223	0.57601	0.791583						ZNF704	1018.3	-0.0543002	0.0360749	-1.50521	0.132271	0.31585
ZNF705A																							ZNF705A	0.562454	-0.666577	0.551867	-1.20786	0.227102							ZNF705A	0.635654	0.143838	0.44224	0.325249	0.744993
ZNF705B																							ZNF705B	0.0029409	-0.0383317	3.22287	-0.0118937	0.99051							ZNF705B	0.00258115	0.177559	2.9589	0.0600085	0.952149
ZNF705CP																							ZNF705CP	0.0143199	-0.0733765	3.22287	-0.0227675	0.981836							ZNF705CP	0.0249788	0.123002	2.42382	0.050747	0.959527
ZNF705D																							ZNF705D	0.0358993	-0.0416143	2.50152	-0.0166357	0.986727							ZNF705D	0.0411633	0.145571	1.76242	0.0825973	0.934172
ZNF705EP																							ZNF705EP	5.42991	0.0825594	0.152824	0.540226	0.589041							ZNF705EP	5.66974	-0.0668925	0.124902	-0.535562	0.592261	0.775785
ZNF705G																							ZNF705G	0.0253535	0.190433	3.22287	0.0590882	0.952882							ZNF705G	0.00716868	0.153398	2.9589	0.0518429	0.958654
ZNF706																							ZNF706	2262.56	-0.020471	0.0250361	-0.817658	0.413553	0.678359						ZNF706	2358.12	0.0193731	0.0192886	1.00438	0.315194	0.546461
ZNF707																							ZNF707	412.475	-0.055021	0.0462781	-1.18892	0.234471	0.515608						ZNF707	440.812	-0.0486252	0.0359525	-1.35249	0.17622	0.379709
ZNF708		1	0.0216121	0.0293067	0.46085																		ZNF708	182.982	0.024051	0.0695945	0.345588	0.729652	0.876804						ZNF708	195.743	-0.105306	0.05343	-1.97091	0.0487338	0.16201
ZNF709		1	-0.0300988	0.0338682	0.374161																		ZNF709	78.546	0.148022	0.0544667	2.71766	0.00657457	0.0746744						ZNF709	78.2697	0.0608438	0.0455293	1.33637	0.181429	0.386817
ZNF70P1																																			ZNF70P1	0.00465454	0.130035	2.9589	0.043947	0.964947
ZNF71		2	0.00508204	0.0212548	0.811027																		ZNF71	117.379	-0.0664471	0.0590897	-1.12451	0.260796	0.54314						ZNF71	129.347	-0.148664	0.0487562	-3.04914	0.00229499	0.0176434
ZNF710																							ZNF710	797.669	-0.120243	0.0557469	-2.15694	0.0310101	0.179098						ZNF710	880.31	-0.118817	0.0446001	-2.66405	0.00772068	0.043922
ZNF710-AS1		1	-0.0272033	0.0625982	0.663874																		ZNF710-AS1	890.275	-0.00762114	0.0922952	-0.0825735	0.934191	0.973993						ZNF710-AS1	915.577	0.0593397	0.0797316	0.744243	0.456729	0.672954
ZNF711																							ZNF711	73.4907	0.18856	0.0780538	2.41577	0.0157021	0.12185						ZNF711	73.4786	0.014381	0.0659499	0.21806	0.827382	0.915941
ZNF713		1	-0.0976439	0.0487672	0.0452583																		ZNF713	63.987	0.0596776	0.0820046	0.727734	0.466776	0.720574						ZNF713	68.3022	-0.122377	0.066406	-1.84286	0.0653496	0.198258
ZNF714																							ZNF714	63.9568	-0.113946	0.0990954	-1.14986	0.250201	0.531743						ZNF714	72.7085	-0.222482	0.0844542	-2.63435	0.00842973	0.0467907
ZNF716																							ZNF716	0.479492	1.18448	0.735304	1.61088	0.107207							ZNF716	0.319536	0.236898	0.646841	0.366238	0.714187
ZNF717		1	-0.0275723	0.0233111	0.236888																		ZNF717	426.469	0.0226066	0.0404312	0.559139	0.576067	0.791583						ZNF717	433.029	0.0853151	0.0348943	2.44496	0.014487	0.0690323
ZNF718		1	0.00329681	0.0128252	0.797134																		ZNF718	166.142	-0.0564191	0.0749611	-0.752646	0.451663	0.708993						ZNF718	174.878	0.00800111	0.0603334	0.132615	0.894498	0.950536
ZNF721		2	0.0115542	0.0205702	0.574324																		ZNF721	961.733	0.0555939	0.0327045	1.69989	0.0891524	0.312961						ZNF721	1006.89	-0.0512258	0.0279608	-1.83206	0.066943	0.201449
ZNF722																							ZNF722	0.19133	0.285623	0.817997	0.349174	0.726959							ZNF722	0.197087	-0.0108085	0.709707	-0.0152295	0.987849
ZNF723																							ZNF723	0.682011	0.0465005	0.467562	0.0994532	0.920778							ZNF723	0.706163	0.0464504	0.390795	0.118861	0.905385
ZNF724																							ZNF724	7.71373	0.0286505	0.145502	0.196907	0.8439	0.934101						ZNF724	8.75194	-0.308457	0.123742	-2.49275	0.0126757	0.0625622
ZNF725P																							ZNF725P	0.398897	0.377486	0.40641	0.928829	0.352977							ZNF725P	0.352967	0.204049	0.32376	0.630247	0.528533
ZNF726																							ZNF726	133.22	-0.231761	0.0779739	-2.97229	0.00295584	0.0466155						ZNF726	147.276	-0.0550532	0.0636113	-0.865463	0.386785	0.614734
ZNF727																							ZNF727	70.1779	0.0363612	0.0857164	0.424203	0.671418	0.846858						ZNF727	73.379	-0.0329059	0.0762001	-0.431836	0.665861	0.824308
ZNF728																							ZNF728	2.63747	0.0668839	0.232295	0.287927	0.773403							ZNF728	2.84196	-0.158631	0.187788	-0.844734	0.398259	0.623917
ZNF729																							ZNF729	0.0246329	-0.018251	2.49376	-0.00731868	0.994161							ZNF729	0.0481005	-0.0580491	1.73476	-0.0334623	0.973306
ZNF72BP																							ZNF72BP	0.0358945	-0.178511	3.22287	-0.0553888	0.955829							ZNF72BP	0.0314971	0.317739	2.9589	0.107384	0.914484
ZNF730																							ZNF730	2.34044	-0.539581	0.278263	-1.93911	0.0524883							ZNF730	2.70698	-0.0356058	0.218708	-0.162801	0.870675	0.938703
ZNF731P		1	-0.00613551	0.0207552	0.767525																		ZNF731P	432.152	-0.036372	0.0624089	-0.582802	0.560027	0.780747						ZNF731P	472.357	-0.140612	0.0500955	-2.80688	0.0050024	0.0318573
ZNF732																							ZNF732	1.06236	-0.0317428	0.328981	-0.0964883	0.923133							ZNF732	0.994157	0.497059	0.306173	1.62345	0.104492
ZNF733P																							ZNF733P	0.0123153	-0.0733765	3.22287	-0.0227675	0.981836							ZNF733P	0.0107928	0.212604	2.9589	0.0718525	0.942719
ZNF734P																							ZNF734P	0.0060394	0.0334616	3.22287	0.0103825	0.991716							ZNF734P	0.00321317	0.130035	2.9589	0.043947	0.964947
ZNF735																							ZNF735	0.0280619	0.0418616	2.28301	0.0183362	0.985371							ZNF735	0.0364138	0.0862079	1.69868	0.0507499	0.959525
ZNF736		2	-0.010633	0.0218616	0.626698																		ZNF736	432.571	-0.0550671	0.046632	-1.18089	0.237647	0.519187						ZNF736	461.71	-0.0437614	0.0394816	-1.1084	0.26769	0.495006
ZNF736P10Y																																			ZNF736P10Y	0.0040798	0.130035	2.9589	0.043947	0.964947
ZNF736P4Y																							ZNF736P4Y	0.0183542	-0.108421	3.22287	-0.0336412	0.973163							ZNF736P4Y	0.0230153	0.193886	2.87448	0.0674507	0.946223
ZNF736P5Y																																			ZNF736P5Y	0.00493469	0.130035	2.9589	0.043947	0.964947
ZNF736P6Y																							ZNF736P6Y	0.00669279	-0.0500133	3.22287	-0.0155183	0.987619							ZNF736P6Y	0.00993085	0.153398	2.9589	0.0518429	0.958654
ZNF736P9Y																							ZNF736P9Y	0.0158203	-0.0249464	3.22287	-0.00774043	0.993824							ZNF736P9Y	0.0145202	0.188443	2.9589	0.0636868	0.94922
ZNF737		1	0.0151778	0.0366845	0.679064																		ZNF737	171.884	-0.0349571	0.0599576	-0.583031	0.559872	0.780695						ZNF737	180.553	0.00104097	0.0508603	0.0204673	0.983671	0.993391
ZNF738		1	-0.0182658	0.0365828	0.617568																		ZNF738	89.1985	-0.0650493	0.0574811	-1.13166	0.257776	0.539846						ZNF738	96.3609	-0.0799777	0.0491708	-1.62653	0.103838	0.26941
ZNF73P																							ZNF73P	2.19824	0.0189751	0.279236	0.0679538	0.945822							ZNF73P	2.30709	-0.0182498	0.220606	-0.0827259	0.93407	0.970094
ZNF74		1	-0.00174549	0.0329789	0.95779																		ZNF74	510.577	0.00027566	0.0381855	0.00721896	0.99424	0.997129						ZNF74	522.442	0.0729136	0.0339014	2.15076	0.0314955	0.119346
ZNF740		1	-0.00402156	0.0361188	0.911345																		ZNF740	2235.11	0.0792433	0.0356093	2.22535	0.0260577	0.162312						ZNF740	2275.05	0.0340397	0.030776	1.10605	0.268705	0.496165
ZNF746																							ZNF746	1165.97	-0.0223658	0.0346134	-0.646161	0.518175	0.756251						ZNF746	1229.7	-0.0229309	0.0286752	-0.799678	0.423897	0.647261
ZNF747																							ZNF747	1254.18	0.0207225	0.0307521	0.673855	0.500404	0.743691						ZNF747	1271.47	0.0930855	0.0269159	3.45838	0.000543435	0.00594739
ZNF747-DT																							ZNF747-DT	100.247	0.109596	0.0535995	2.04472	0.0408825	0.207335						ZNF747-DT	98.2569	0.153863	0.0459795	3.34634	0.000818853	0.00816405
ZNF749		1	0.0274402	0.0118008	0.0200571																		ZNF749	211.779	-0.0142813	0.0627683	-0.227524	0.820017	0.92218						ZNF749	227.424	-0.0925714	0.0504543	-1.83476	0.0665419	0.200754
ZNF750																							ZNF750	1.59087	-0.406439	0.339056	-1.19874	0.230629							ZNF750	1.76892	0.0392897	0.277616	0.141525	0.887455	0.94728
ZNF75A																							ZNF75A	799.485	-0.0306395	0.0428212	-0.715523	0.474286	0.725436						ZNF75A	827.268	0.0527813	0.0341967	1.54346	0.12272	0.301201
ZNF75CP																							ZNF75CP	0.106746	-0.0414902	1.55755	-0.026638	0.978748							ZNF75CP	0.0930506	0.301813	1.46948	0.205387	0.83727
ZNF75D																							ZNF75D	1133.58	0.0621548	0.025832	2.40612	0.016123	0.12391						ZNF75D	1161.19	0.0228206	0.0232139	0.983061	0.325577	0.556898
ZNF76																							ZNF76	2503.3	-0.0752269	0.0360781	-2.08511	0.0370592	0.196874						ZNF76	2640.78	0.0125112	0.0266791	0.468951	0.639104	0.807324
ZNF761		2	0.0233028	0.0237248	0.325994																		ZNF761	675.503	0.00310745	0.0389075	0.0798675	0.936343	0.974698						ZNF761	709.908	-0.0277536	0.0314148	-0.883457	0.376989	0.605437
ZNF763		1	-0.0310238	0.0378513	0.412432																		ZNF763	210.379	-0.0489559	0.0677557	-0.722536	0.469965	0.722343						ZNF763	216.293	0.0903382	0.0533228	1.69418	0.0902315	0.245593
ZNF764																							ZNF764	584.466	-0.0150921	0.0424278	-0.355713	0.722055	0.872253						ZNF764	601.863	0.059758	0.0326835	1.82838	0.0674923	0.202498
ZNF765		1	0.051212	0.0406712	0.207969																		ZNF765	421.391	-0.00256075	0.0373711	-0.0685223	0.94537	0.978244						ZNF765	436.795	0.0255984	0.0324452	0.788975	0.430127	0.652628
ZNF766																							ZNF766	648.663	0.0409368	0.0236999	1.7273	0.0841144	0.304739						ZNF766	661.926	0.0530968	0.0213432	2.48776	0.0128551	0.0632137
ZNF767P																							ZNF767P	60.3663	-0.0292743	0.0742878	-0.394066	0.693533	0.858373						ZNF767P	67.1062	-0.203121	0.066103	-3.0728	0.00212059	0.0167401
ZNF768																							ZNF768	2457.2	0.0394504	0.0310979	1.26859	0.204588	0.477503						ZNF768	2542.29	0.00325165	0.0252458	0.1288	0.897516	0.952408
ZNF77																							ZNF77	132.515	-0.00258883	0.0492396	-0.0525762	0.95807	0.983441						ZNF77	138.516	-0.00292207	0.0413512	-0.0706647	0.943665	0.974508
ZNF770																							ZNF770	2597.47	0.0235797	0.047411	0.497347	0.618944	0.816677						ZNF770	2654.61	0.0603283	0.0380697	1.58468	0.113039	0.285437
ZNF771																							ZNF771	694.664	0.121381	0.0439426	2.76226	0.00574027	0.0684825						ZNF771	698.922	0.0456857	0.0350632	1.30295	0.19259	0.401382
ZNF772		1	-0.0205001	0.0297658	0.491004																		ZNF772	237.089	-0.0259467	0.0459827	-0.56427	0.57257	0.789311						ZNF772	243.214	0.0828594	0.0420311	1.97138	0.0486803	0.161929
ZNF773		1	-0.014366	0.0265866	0.588959																		ZNF773	158.838	-0.0276282	0.0473358	-0.583663	0.559447	0.780384						ZNF773	167.106	-0.0109511	0.0384497	-0.284816	0.775785	0.889257
ZNF774		1	-0.0129953	0.0262584	0.620669																		ZNF774	136.01	0.0165824	0.0607708	0.272868	0.784955	0.905521						ZNF774	142.004	-0.014408	0.0476176	-0.302576	0.762213	0.881535
ZNF775		1	-0.043413	0.0358862	0.226379																		ZNF775	158.258	0.034546	0.0459361	0.752044	0.452025	0.70926						ZNF775	165.536	-0.0327968	0.0386197	-0.849225	0.395756	0.621888
ZNF775-AS1																							ZNF775-AS1	0.112656	0.280731	1.42727	0.19669	0.84407							ZNF775-AS1	0.0710332	0.256104	1.4395	0.177912	0.858792
ZNF776		1	0.10805	0.0443121	0.014753																		ZNF776	925.203	0.00151892	0.0345512	0.0439613	0.964935	0.985907						ZNF776	950.568	0.0566003	0.0282607	2.00279	0.0451997	0.153838
ZNF777																							ZNF777	756.488	0.0200744	0.0408577	0.491324	0.623197	0.818925						ZNF777	789.704	-0.0154072	0.0319823	-0.481741	0.62999	0.801711
ZNF778		1	-0.0657826	0.0377877	0.0817106																		ZNF778	410.843	0.0605401	0.0432594	1.39947	0.161673	0.424609						ZNF778	437.141	-0.113037	0.0375239	-3.01239	0.00259197	0.0192411
ZNF778-DT		1	0.0770146	0.0429667	0.0730647																		ZNF778-DT	423.853	0.0151647	0.0490398	0.309233	0.757144	0.891345						ZNF778-DT	420.882	0.177497	0.0405112	4.38142	1.17909e-05	0.000294291
ZNF780A		2	-0.0280071	0.0389208	0.471776																		ZNF780A	791.066	0.138666	0.0369224	3.75559	0.000172934	0.00867485						ZNF780A	794.105	0.0409005	0.0308634	1.32521	0.185102	0.391294
ZNF780B																							ZNF780B	975.999	0.00167376	0.0529678	0.0315997	0.974791	0.989815						ZNF780B	1014.6	0.0126598	0.042339	0.29901	0.764932	0.883149
ZNF781																							ZNF781	32.6442	-0.161924	0.0925735	-1.74914	0.0802676	0.297342						ZNF781	33.4458	0.185261	0.0757857	2.44454	0.0145038	0.0690538
ZNF782																							ZNF782	224.595	0.0112882	0.0448638	0.251611	0.801342	0.912185						ZNF782	231.413	0.0388063	0.0386957	1.00286	0.31593	0.547186
ZNF783		2	-0.0385819	0.0289045	0.181939																		ZNF783	1142.72	-0.110067	0.0645896	-1.70409	0.0883634	0.311352						ZNF783	1227.53	-0.0305277	0.0456713	-0.668423	0.503864	0.710653
ZNF784																							ZNF784	707.186	0.0856518	0.0370139	2.31404	0.0206655	0.142102						ZNF784	724.026	0.00779492	0.0308781	0.252441	0.8007	0.902332
ZNF785																							ZNF785	622.465	-0.12554	0.0605001	-2.07503	0.0379834	0.199292						ZNF785	661.355	0.0202694	0.0455177	0.445307	0.656098	0.817666
ZNF786		1	0.0114657	0.0189374	0.54488																		ZNF786	276.719	-0.0158621	0.0499414	-0.317615	0.750777	0.888099						ZNF786	296.349	-0.0814889	0.0430656	-1.8922	0.058464	0.18373
ZNF787																							ZNF787	2406.73	0.0812887	0.0377281	2.15459	0.0311937	0.179709						ZNF787	2471.74	-0.000240224	0.0275777	-0.00871081	0.99305	0.997328
ZNF788P																							ZNF788P	23.8475	0.23003	0.0971623	2.36749	0.0179094	0.131531						ZNF788P	24.1138	-0.0579999	0.0810588	-0.715529	0.474282	0.687886
ZNF789																							ZNF789	635.129	-0.108113	0.0540732	-1.99938	0.0455668	0.220032						ZNF789	675.297	0.00552437	0.0397173	0.139092	0.889377	0.948066
ZNF79		1	-0.00334653	0.0143671	0.815816																		ZNF79	204.879	-0.018777	0.0475622	-0.394789	0.692999	0.85812						ZNF79	221.22	-0.108513	0.0421517	-2.57434	0.0100431	0.0529244
ZNF790																							ZNF790	340.655	0.0591191	0.040774	1.44992	0.14708	0.405091						ZNF790	344.679	0.0721797	0.0343425	2.10176	0.0355741	0.129937
ZNF790-AS1																							ZNF790-AS1	36.5745	-0.125605	0.0903315	-1.39049	0.16438	0.427687						ZNF790-AS1	39.3866	-0.0287733	0.0686737	-0.418986	0.675226	0.83036
ZNF791																							ZNF791	1239.36	0.0224024	0.0452777	0.494777	0.620758	0.817531						ZNF791	1292.94	-0.0150067	0.0356171	-0.421335	0.673511	0.829266
ZNF792		1	0.00641259	0.0435455	0.882925																		ZNF792	147.739	0.00679631	0.0548701	0.123862	0.901425	0.959986						ZNF792	150.924	0.0754977	0.0472056	1.59934	0.109746	0.279721
ZNF793		1	-0.00352321	0.0442258	0.936504																		ZNF793	116.367	-0.249644	0.0793778	-3.14502	0.00166078	0.0327095						ZNF793	129.316	-0.0632872	0.0652138	-0.970457	0.331819	0.562603
ZNF793-AS1																							ZNF793-AS1	8.88593	-0.3426	0.147012	-2.33043	0.0197836	0.138835						ZNF793-AS1	9.80736	0.0253139	0.119949	0.211039	0.832856	0.919126
ZNF799																							ZNF799	340.663	0.0643731	0.0461245	1.39564	0.162824	0.425746						ZNF799	345.655	0.0574644	0.0388933	1.47749	0.139545	0.326837
ZNF8		1	0.0358705	0.0461368	0.436875																		ZNF8	310.122	-0.114454	0.0560115	-2.04341	0.0410123	0.207666						ZNF8	332.13	-0.0156511	0.044447	-0.35213	0.724741	0.859711
ZNF8-DT		1	0.00786342	0.0229468	0.731839																		ZNF8-DT	109.803	0.11385	0.0448755	2.53702	0.0111799	0.100888						ZNF8-DT	111.63	0.012812	0.0387249	0.330846	0.740761	0.869261
ZNF80																							ZNF80	8.30021	-0.0361496	0.188526	-0.191748	0.847939	0.93608						ZNF80	8.8844	-0.0594161	0.153312	-0.387551	0.698349	0.844528
ZNF800		2	0.0290339	0.0693306	0.675381																		ZNF800	817.004	0.0493583	0.0357001	1.38258	0.166793	0.430233						ZNF800	862.938	-0.0781898	0.0300644	-2.60075	0.00930209	0.0500798
ZNF804A																							ZNF804A	18.1465	0.163362	0.156167	1.04607	0.295527	0.57476						ZNF804A	17.0173	0.285624	0.135458	2.10857	0.0349814	0.12854
ZNF804B																							ZNF804B	0.0323338	0.000122432	2.74148	4.46589e-05	0.999964							ZNF804B	0.0304179	0.115916	2.52393	0.0459267	0.963369
ZNF805																							ZNF805	518.191	-0.0327733	0.0400516	-0.818276	0.4132	0.678302						ZNF805	546.854	-0.0182251	0.0315127	-0.578342	0.563033	0.75524
ZNF807P																							ZNF807P	8.64126	-0.130634	0.143941	-0.90755	0.364116	0.634528						ZNF807P	8.48608	0.332331	0.119186	2.78834	0.00529797	0.0332847
ZNF808																							ZNF808	333.075	0.037357	0.0512399	0.729061	0.465964	0.719994						ZNF808	342.351	0.0288761	0.0388647	0.742992	0.457486	0.67363
ZNF81																							ZNF81	292.031	0.045401	0.0482504	0.940947	0.346732	0.618973						ZNF81	306.972	-0.0581633	0.0419138	-1.38769	0.165232	0.364791
ZNF812P																							ZNF812P	32.2714	-0.137297	0.159938	-0.858438	0.390651	0.658805						ZNF812P	36.615	-0.204495	0.139212	-1.46894	0.141848	0.330313
ZNF813																							ZNF813	134.749	-0.0161572	0.0755533	-0.213851	0.830663	0.927373						ZNF813	143.15	-0.0521973	0.0619757	-0.842221	0.399664	0.625047
ZNF814																							ZNF814	613.386	-0.144781	0.0557346	-2.59769	0.00938527	0.0912747						ZNF814	660.594	-0.0162535	0.0402196	-0.404119	0.686125	0.836831
ZNF815P																							ZNF815P	38.5605	0.0376023	0.0785014	0.479001	0.631938	0.823531						ZNF815P	40.6226	-0.0614605	0.063136	-0.973461	0.330324	0.561417
ZNF816		1	0.0206677	0.0194204	0.287225																		ZNF816	111.653	0.00734971	0.0664345	0.110631	0.911909	0.964503						ZNF816	112.42	0.128155	0.0561482	2.28243	0.0224638	0.0943287
ZNF818P		2	-0.0344247	0.0203596	0.090869																		ZNF818P	136.437	0.074371	0.0945126	0.78689	0.431346	0.693694						ZNF818P	143.294	-0.0753794	0.0765303	-0.984961	0.324643	0.555991
ZNF821																							ZNF821	240.087	0.0292169	0.0448761	0.651057	0.51501	0.75444						ZNF821	245.766	0.0492547	0.035043	1.40555	0.159858	0.356833
ZNF823																							ZNF823	392.84	0.0515959	0.044526	1.15878	0.246546	0.528278						ZNF823	399.691	0.0566632	0.0384109	1.47519	0.140162	0.327786
ZNF826P																							ZNF826P	9.62965	-0.082913	0.129653	-0.639498	0.522499	0.758678						ZNF826P	10.5676	-0.126309	0.117712	-1.07303	0.283256	0.512964
ZNF827																							ZNF827	117.57	-0.0836917	0.0776066	-1.07841	0.280851	0.562184						ZNF827	124.943	-0.00932758	0.0650003	-0.143501	0.885895	0.94655
ZNF829																							ZNF829	110.825	0.0518857	0.062099	0.835531	0.403419	0.670611						ZNF829	113.021	0.0480253	0.0507638	0.946055	0.34412	0.575003
ZNF83		3	0.0124983	0.0213685	0.558621																		ZNF83	1057.76	-0.100241	0.0761293	-1.31672	0.187933	0.457662						ZNF83	1127.78	-0.00976295	0.0589685	-0.165562	0.868502	0.938078
ZNF830																							ZNF830	698.852	0.114524	0.0314673	3.63947	0.000273196	0.0113476						ZNF830	720.347	-0.0380911	0.0277595	-1.37218	0.170006	0.37084
ZNF831																							ZNF831	66.5261	-0.0204748	0.0890117	-0.230024	0.818073	0.921167						ZNF831	74.3254	-0.224591	0.0714488	-3.14338	0.00167008	0.0139699
ZNF833P		1	0.0790285	0.0397374	0.0467266																		ZNF833P	109.231	-0.14567	0.0851462	-1.71082	0.0871145	0.308881						ZNF833P	113.594	0.115853	0.0709579	1.63269	0.102533	0.26698
ZNF835																							ZNF835	35.5137	-0.0125355	0.0987656	-0.126921	0.899003	0.958613						ZNF835	35.971	0.12393	0.0844764	1.46704	0.142366	0.33091
ZNF836																							ZNF836	207.449	-0.0467917	0.0446713	-1.04747	0.294885	0.574346						ZNF836	214.549	0.0666081	0.0374968	1.77637	0.0756726	0.218974
ZNF837																							ZNF837	257.272	0.098004	0.0481839	2.03396	0.041956	0.209926						ZNF837	263.332	0.0005442	0.038915	0.0139843	0.988842	0.995282
ZNF839																							ZNF839	1407.01	0.0344437	0.044052	0.781888	0.43428	0.695673						ZNF839	1434.38	0.0613892	0.0349843	1.75477	0.0792994	0.22587
ZNF839P1																							ZNF839P1	0.0200771	-0.120103	3.22287	-0.0372658	0.970273							ZNF839P1	0.0175908	0.259331	2.9589	0.0876443	0.930159
ZNF84		1	0.0643806	0.0412519	0.118602																		ZNF84	1474.16	0.0207198	0.034864	0.594303	0.552309	0.776234						ZNF84	1511.14	0.050868	0.0283041	1.7972	0.0723046	0.212356
ZNF84-DT																							ZNF84-DT	0.400495	0.650002	0.610875	1.06405	0.287306							ZNF84-DT	0.341484	0.149168	0.524059	0.28464	0.77592
ZNF840P																							ZNF840P	0.00587663	0.0334616	3.22287	0.0103825	0.991716
ZNF841																							ZNF841	565.709	-0.0599312	0.0515165	-1.16334	0.244691	0.526714						ZNF841	609.108	-0.0720474	0.0423837	-1.69988	0.089153	0.243697
ZNF843																							ZNF843	67.4801	-0.0322926	0.0573252	-0.563323	0.573215	0.789506						ZNF843	68.1444	0.150289	0.0504562	2.9786	0.00289573	0.0210177
ZNF844																							ZNF844	637.746	0.00700852	0.0659429	0.106282	0.915359	0.965855						ZNF844	655.612	0.0510141	0.0558194	0.913913	0.360762	0.590712
ZNF845		1	0.0165888	0.0119905	0.166512																		ZNF845	186.742	0.0210168	0.0622809	0.337451	0.735777	0.879865						ZNF845	191.959	0.0416307	0.0493374	0.843796	0.398783	0.624264
ZNF846		1	-0.00349305	0.0172483	0.839513																		ZNF846	352.752	0.0739812	0.0432088	1.71218	0.086864	0.308531						ZNF846	366.36	-0.0360082	0.0349231	-1.03107	0.302508	0.532527
ZNF847P																							ZNF847P	0.0319926	0.167072	2.96911	0.0562699	0.955127							ZNF847P	0.0369997	0.0331226	2.62262	0.0126296	0.989923
ZNF849P																							ZNF849P	0.512472	0.615926	0.552957	1.11388	0.265333							ZNF849P	0.468291	-0.0427198	0.440685	-0.0969395	0.922774
ZNF85																							ZNF85	58.2466	-0.0233912	0.0729175	-0.320789	0.74837	0.886687						ZNF85	58.2519	0.180639	0.0592346	3.04956	0.00229178	0.017628
ZNF850																							ZNF850	92.5404	-0.0858184	0.0580613	-1.47807	0.13939	0.39442						ZNF850	95.3375	0.109015	0.0477495	2.28307	0.0224263	0.0942253
ZNF852		1	-0.0381126	0.0488789	0.435547																		ZNF852	343.827	0.00988957	0.0432746	0.228531	0.819234	0.921887						ZNF852	349.573	0.0901783	0.0355755	2.53484	0.0112497	0.0574303
ZNF853																							ZNF853	120.01	-0.0309357	0.0616557	-0.501748	0.615845	0.814713						ZNF853	126.844	-0.0249024	0.0489024	-0.509226	0.610594	0.789209
ZNF859P																							ZNF859P	0.0248291	-0.120103	3.22287	-0.0372658	0.970273							ZNF859P	0.0347496	0.151805	2.65378	0.0572032	0.954383
ZNF860																							ZNF860	5.96289	-0.155612	0.16185	-0.961459	0.336322	0.609801						ZNF860	6.64085	-0.126783	0.141241	-0.897635	0.36938	0.598314
ZNF861P																							ZNF861P	0.203151	-0.199695	0.896431	-0.222767	0.823717							ZNF861P	0.241081	0.0450399	0.622188	0.0723896	0.942292
ZNF862		1	-0.0120096	0.098707	0.903161																		ZNF862	2054.86	0.0567057	0.0547482	1.03575	0.300317	0.579155						ZNF862	2086.73	0.0594635	0.0447368	1.32918	0.183787	0.389681
ZNF863P																							ZNF863P	0.0370148	0.280605	2.48869	0.112752	0.910227							ZNF863P	0.00710499	0.171319	2.9589	0.0578997	0.953829
ZNF865																							ZNF865	1122.42	0.0185961	0.0468788	0.396686	0.691599	0.857652						ZNF865	1163.94	0.00991214	0.0371812	0.26659	0.789785	0.896572
ZNF875																							ZNF875	1635.48	-0.0751044	0.049619	-1.51362	0.130122	0.381316						ZNF875	1720.63	0.0224733	0.038456	0.584389	0.558959	0.752008
ZNF876P																							ZNF876P	18.8941	-0.122779	0.0875351	-1.40263	0.160728	0.423516						ZNF876P	19.8777	0.0465779	0.0706719	0.659072	0.509849	0.715269
ZNF877P																							ZNF877P	0.0128624	-0.085058	3.22287	-0.0263921	0.978945							ZNF877P	0.0112844	0.224286	2.9589	0.0758004	0.939578
ZNF878																							ZNF878	3.60611	0.228998	0.26544	0.862711	0.388296							ZNF878	4.4925	-0.706619	0.215265	-3.28255	0.00102872	0.00971835
ZNF879		1	0.0190321	0.0433803	0.660859																		ZNF879	123.062	0.10917	0.0551023	1.98122	0.0475668	0.224798						ZNF879	122.31	0.101123	0.0454821	2.22335	0.0261924	0.105013
ZNF880		1	0.00795631	0.0145223	0.583782																		ZNF880	90.68	-0.159597	0.0688868	-2.3168	0.0205149	0.141572						ZNF880	96.7644	0.026735	0.057025	0.468829	0.639192	0.807365
ZNF883																							ZNF883	18.0548	-0.0549387	0.115529	-0.475539	0.634403	0.824514						ZNF883	19.0329	0.00104235	0.0936672	0.0111282	0.991121	0.996545
ZNF886P																							ZNF886P	0.00630495	-0.0500133	3.22287	-0.0155183	0.987619							ZNF886P	0.00554156	0.189241	2.9589	0.0639565	0.949005
ZNF887P																							ZNF887P	48.9484	-0.195703	0.0743363	-2.63267	0.00847163	0.0862644						ZNF887P	53.204	-0.0160001	0.0592995	-0.269818	0.7873	0.894963
ZNF888		2	0.0226029	0.020166	0.262354																		ZNF888	132.993	-0.0990831	0.0765893	-1.29369	0.195771	0.466867						ZNF888	139.225	0.0574801	0.0645222	0.890858	0.373005	0.601662
ZNF888-AS1																							ZNF888-AS1	0.256344	0.0940139	0.783643	0.11997	0.904507							ZNF888-AS1	0.330265	-0.456641	0.582341	-0.784147	0.432954
ZNF890P																							ZNF890P	3.29724	-0.00924946	0.296324	-0.031214	0.975099							ZNF890P	3.50113	-0.0569055	0.249286	-0.228274	0.819433	0.911993
ZNF891		1	0.0541696	0.0656815	0.409525																		ZNF891	377.467	0.00994118	0.0492599	0.201811	0.840065	0.932934						ZNF891	396.3	-0.0292905	0.0390396	-0.750277	0.453088	0.670239
ZNF892																							ZNF892	36.6751	0.000162759	0.0713564	0.00228093	0.99818	0.999001						ZNF892	38.3832	-0.00831833	0.0609439	-0.136492	0.891433	0.949176
ZNF90																							ZNF90	199.633	-0.257662	0.153611	-1.67736	0.0934712	0.320938						ZNF90	180.687	0.830502	0.121639	6.82757	8.63623e-12	4.40778e-09
ZNF90P1																							ZNF90P1	0.460876	0.0510146	0.830518	0.0614249	0.951021							ZNF90P1	0.381261	0.831057	0.695551	1.19482	0.232158
ZNF90P2																							ZNF90P2	0.0467954	-0.111704	2.24441	-0.0497697	0.960306							ZNF90P2	0.091227	-0.126868	1.35954	-0.0933168	0.925652
ZNF91																							ZNF91	790.646	-0.00934672	0.0624675	-0.149625	0.88106	0.94995						ZNF91	822.728	0.0170676	0.0498411	0.34244	0.73202	0.864047
ZNF92																							ZNF92	241.907	0.00530459	0.065334	0.0811919	0.935289	0.974304						ZNF92	244.48	0.117008	0.0546302	2.14182	0.0322079	0.121325
ZNF92P1Y																							ZNF92P1Y	0.00315247	-0.0383317	3.22287	-0.0118937	0.99051							ZNF92P1Y	0.0189626	0.0341406	2.9589	0.0115383	0.990794
ZNF92P2																							ZNF92P2	0.00544702	0.0334616	3.22287	0.0103825	0.991716							ZNF92P2	0.00452275	0.130035	2.9589	0.043947	0.964947
ZNF93																							ZNF93	50.3922	-0.116221	0.0894189	-1.29974	0.19369	0.46425						ZNF93	54.1723	-0.0308261	0.0731092	-0.421645	0.673284	0.829162
ZNF962P																							ZNF962P	0.0508873	-0.046604	2.71293	-0.0171785	0.986294							ZNF962P	0.0510791	0.198533	2.47665	0.0801618	0.936109
ZNF965P																							ZNF965P	0.00450612	0.0334616	3.22287	0.0103825	0.991716
ZNF969P																							ZNF969P	1.0594	-0.00182365	0.462257	-0.00394509	0.996852							ZNF969P	1.09804	0.0406334	0.373083	0.108913	0.913272	0.960242
ZNF970P																							ZNF970P	0.00204442	-0.0383317	3.22287	-0.0118937	0.99051							ZNF970P	0.00489779	0.141716	2.9589	0.047895	0.9618
ZNF98																							ZNF98	1.73877	-0.0355179	0.279489	-0.127082	0.898876							ZNF98	2.00216	-0.304706	0.209962	-1.45124	0.146713	0.33709
ZNF99																							ZNF99	3.03879	-0.0906609	0.23014	-0.393938	0.693627							ZNF99	3.23749	-0.0120825	0.198483	-0.0608742	0.951459	0.978358
ZNFX1																							ZNFX1	1828.64	-0.0177783	0.0518551	-0.342846	0.731715	0.877637						ZNFX1	1986.03	-0.129906	0.0426352	-3.04693	0.00231195	0.0177238
ZNG1A		1	0.00770867	0.0123361	0.532044																		ZNG1A	608.393	0.0155131	0.0647494	0.239587	0.81065	0.916929						ZNG1A	648.698	-0.0879271	0.0496843	-1.76972	0.0767744	0.221016
ZNG1B																							ZNG1B	584.638	0.00610202	0.0391031	0.15605	0.875994	0.948258						ZNG1B	609.742	-0.00242096	0.0328647	-0.0736645	0.941277	0.97343
ZNG1C																							ZNG1C	90.3488	-0.111833	0.0766856	-1.45833	0.144751	0.402086						ZNG1C	92.7593	0.138861	0.0599338	2.31691	0.0205085	0.0883943
ZNG1DP																							ZNG1DP	22.3914	-0.0553307	0.182626	-0.302972	0.761911	0.893559						ZNG1DP	24.3533	-0.109632	0.147242	-0.744572	0.45653	0.672803
ZNG1E																							ZNG1E	570.039	-0.0304174	0.0538496	-0.564858	0.57217	0.789106						ZNG1E	593.985	0.0269756	0.0435139	0.619929	0.535304	0.734973
ZNG1F																							ZNG1F	185.329	0.00151578	0.0606599	0.0249882	0.980064	0.991327						ZNG1F	191.588	0.0326299	0.0471395	0.692199	0.488812	0.699782
ZNHIT1		1	0.075411	0.0883929	0.393585																		ZNHIT1	9573.07	0.114004	0.0350641	3.25131	0.00114875	0.0265118						ZNHIT1	9639.42	0.0480841	0.0270301	1.77891	0.0752552	0.218097
ZNHIT1P1																							ZNHIT1P1	0.100114	-0.0598644	1.50395	-0.0398049	0.968249							ZNHIT1P1	0.0648436	0.451691	1.67199	0.270152	0.787043
ZNHIT2																							ZNHIT2	379.091	0.109904	0.0464094	2.36814	0.0178776	0.131426						ZNHIT2	389.76	-0.0244826	0.0357317	-0.68518	0.493231	0.70297
ZNHIT3																							ZNHIT3	995.516	0.0672153	0.029829	2.25335	0.024237	0.156202						ZNHIT3	995.88	0.109158	0.0233907	4.66672	3.06052e-06	0.000100484
ZNHIT6		1	-0.0141635	0.0283071	0.616828																		ZNHIT6	567.119	-0.0146934	0.0345971	-0.424699	0.671056	0.846646						ZNHIT6	593.267	0.00173668	0.0298105	0.0582575	0.953544	0.97954
ZNNT1																							ZNNT1	393.847	-0.0220675	0.0712237	-0.309833	0.756688	0.891048						ZNNT1	396.177	0.1543	0.0542867	2.84232	0.00447871	0.0293697
ZNRD2																							ZNRD2	1599.42	0.0734806	0.0288341	2.5484	0.0108219	0.099096						ZNRD2	1642.88	0.00532264	0.0222862	0.238832	0.811236	0.907922
ZNRD2-DT																							ZNRD2-DT	128.476	-0.0647278	0.0761163	-0.850381	0.395114	0.663303						ZNRD2-DT	134.498	0.031852	0.0564489	0.564264	0.572575	0.762014
ZNRF1		1	-0.0669964	0.0372373	0.0719912																		ZNRF1	983.101	-0.0178221	0.0271194	-0.657173	0.51107	0.751328						ZNRF1	1033.39	-0.0142567	0.0226829	-0.628522	0.529662	0.730936
ZNRF2																							ZNRF2	2030.26	0.0425109	0.0498895	0.852102	0.394158	0.662564						ZNRF2	2066.96	0.061235	0.036976	1.65607	0.0977066	0.258764
ZNRF2P1																							ZNRF2P1	16.9457	0.109187	0.129863	0.840784	0.400469	0.667978						ZNRF2P1	18.802	-0.281035	0.100187	-2.80509	0.00503018	0.0319926
ZNRF2P2		1	0.0146228	0.022034	0.506914																		ZNRF2P2	8.6112	-0.0841098	0.148646	-0.56584	0.571502	0.788732						ZNRF2P2	9.27896	-0.0549029	0.121293	-0.452647	0.650803	0.814496
ZNRF2P3																							ZNRF2P3	0.171113	0.012052	0.972567	0.0123919	0.990113							ZNRF2P3	0.188974	-0.0344385	0.727414	-0.0473437	0.962239
ZNRF3																							ZNRF3	1276.9	0.00600309	0.0442744	0.135589	0.892147	0.955218						ZNRF3	1291.77	0.112545	0.038518	2.92188	0.00347927	0.0241941
ZNRF3-AS1																							ZNRF3-AS1	2.97164	0.220182	0.248348	0.886587	0.375301							ZNRF3-AS1	3.01528	-0.0613571	0.20409	-0.300638	0.763691	0.882514
ZNRF3-IT1																							ZNRF3-IT1	1.52277	-0.311787	0.368225	-0.84673	0.397145							ZNRF3-IT1	1.61748	0.156619	0.276582	0.566265	0.571214	0.761031
ZNRF4																																			ZNRF4	0.00404796	0.130035	2.9589	0.043947	0.964947
ZP1																							ZP1	0.643327	-0.471586	0.470941	-1.00137	0.316648							ZP1	0.665778	0.388377	0.392592	0.989263	0.322535
ZP2																							ZP2	0.73447	-1.36789	0.558707	-2.44832	0.0143525							ZP2	0.794784	0.64941	0.460106	1.41144	0.158116
ZP3		1	0.0141237	0.0158655	0.37335																		ZP3	40.8583	-0.0060412	0.100028	-0.0603949	0.951841	0.981102						ZP3	42.6321	0.00866061	0.0823206	0.105206	0.916212	0.961722
ZPBP																							ZPBP	2.506	0.431141	0.254987	1.69084	0.0908679							ZPBP	2.28914	0.147369	0.222574	0.662112	0.5079	0.713979
ZPBP2																							ZPBP2	0.610932	0.44758	0.482353	0.927911	0.353454							ZPBP2	0.561807	0.115461	0.438181	0.263501	0.792164
ZPLD1																							ZPLD1	12.0831	0.176721	0.139807	1.26404	0.206217	0.479901						ZPLD1	12.057	0.028916	0.11355	0.254654	0.798991	0.901143
ZPLD2P																							ZPLD2P	23.4644	0.142065	0.11823	1.2016	0.229517	0.510344						ZPLD2P	24.5425	-0.106487	0.094806	-1.12321	0.261347	0.488159
ZPR1																							ZPR1	4418.83	-0.0846414	0.0747767	-1.13192	0.257668	0.539846						ZPR1	4565.91	0.0967597	0.0617286	1.5675	0.116997	0.29209
ZPR1P1																							ZPR1P1	3.06486	-0.00445094	0.24128	-0.0184472	0.985282							ZPR1P1	3.05313	0.195766	0.204308	0.958195	0.337964	0.569208
ZRANB1		1	-0.0392274	0.0519384	0.450088																		ZRANB1	5206.5	0.106827	0.0425286	2.5119	0.0120085	0.104436						ZRANB1	5346.26	-0.018855	0.0355036	-0.531073	0.595368	0.778219
ZRANB2																							ZRANB2	3535.92	0.0137114	0.0515093	0.266193	0.790091	0.907337						ZRANB2	3660.04	0.0198883	0.0411707	0.483069	0.629046	0.800907
ZRANB2-AS1																							ZRANB2-AS1	0.238376	-0.398203	0.763907	-0.521272	0.602177							ZRANB2-AS1	0.284815	0.0214029	0.5489	0.0389924	0.968896
ZRANB2-DT																							ZRANB2-DT	25.105	0.141522	0.0813724	1.73919	0.0820015	0.300749						ZRANB2-DT	25.026	0.068263	0.0683892	0.998154	0.318205	0.549796
ZRANB3		1	0.00597267	0.028988	0.83676																		ZRANB3	260.26	0.00328866	0.0383081	0.0858475	0.931588	0.972643						ZRANB3	271.924	-0.00618384	0.031121	-0.198703	0.842495	0.92448
ZRSR2																							ZRSR2	787.382	0.0991184	0.0464064	2.13587	0.0326896	0.184143						ZRSR2	800.834	0.0218495	0.0390502	0.559525	0.575804	0.764543
ZRSR2P1																							ZRSR2P1	54.459	-0.100319	0.104212	-0.962646	0.335725	0.609587						ZRSR2P1	59.3004	-0.0849567	0.0843598	-1.00708	0.313898	0.544955
ZSCAN1																							ZSCAN1	4.74519	-0.165351	0.184137	-0.897975	0.369199							ZSCAN1	4.90491	0.145373	0.145105	1.00185	0.316418	0.547644
ZSCAN10																							ZSCAN10	1.31506	0.216692	0.388289	0.558068	0.576798							ZSCAN10	1.33437	-0.0371478	0.318723	-0.116552	0.907215	0.957139
ZSCAN12		1	0.0310979	0.0569456	0.584999																		ZSCAN12	305.343	0.0698897	0.0399349	1.75009	0.0801028	0.297046						ZSCAN12	314.437	-0.00214387	0.0349608	-0.0613222	0.951103	0.978253
ZSCAN12P1																							ZSCAN12P1	2.47396	-0.18322	0.239398	-0.765335	0.444072							ZSCAN12P1	3.09186	-0.479189	0.188164	-2.54666	0.0108758	0.0560145
ZSCAN16																							ZSCAN16	193.231	0.00523744	0.04008	0.130675	0.896033	0.956748						ZSCAN16	194.61	0.129366	0.0352779	3.66705	0.000245363	0.0032252
ZSCAN16-AS1																							ZSCAN16-AS1	637.671	0.104697	0.0400831	2.61199	0.00900177	0.0894184						ZSCAN16-AS1	639.295	0.0720553	0.0324939	2.2175	0.026589	0.10611
ZSCAN18																							ZSCAN18	1495.73	0.0218041	0.0479857	0.454387	0.64955	0.832918						ZSCAN18	1575.83	-0.0502823	0.0421825	-1.19202	0.233254	0.454763
ZSCAN2																							ZSCAN2	464.929	0.0626841	0.0411081	1.52486	0.127294	0.376716						ZSCAN2	464.648	0.115799	0.0354783	3.26394	0.00109874	0.0101997
ZSCAN2-AS1		1	-0.0440387	0.0398121	0.268655																		ZSCAN2-AS1	123.382	0.09764	0.0520796	1.87482	0.0608169	0.256173						ZSCAN2-AS1	125.331	0.0272497	0.0439937	0.6194	0.535653	0.73513
ZSCAN20																							ZSCAN20	116.067	0.0919789	0.0559079	1.64519	0.0999316	0.331409						ZSCAN20	118.726	0.00671658	0.0486197	0.138145	0.890126	0.948485
ZSCAN21		1	0.0201523	0.0222556	0.365204																		ZSCAN21	723.532	0.0441059	0.0328325	1.34336	0.179155	0.446056						ZSCAN21	729.582	0.0964487	0.028734	3.3566	0.000789064	0.00793443
ZSCAN22																							ZSCAN22	337.191	-0.0296125	0.0492221	-0.601611	0.547433	0.772715						ZSCAN22	342.672	0.120927	0.0410707	2.94436	0.00323622	0.0229222
ZSCAN23																							ZSCAN23	2.24792	0.895094	0.328537	2.72448	0.00644021							ZSCAN23	2.46375	-0.80592	0.258764	-3.11449	0.0018426	0.0150484
ZSCAN25																							ZSCAN25	448.929	0.0176525	0.0286218	0.616749	0.5374	0.767517						ZSCAN25	467.966	-0.00755416	0.0245356	-0.307886	0.758169	0.879448
ZSCAN26		2	-0.00212796	0.055173	0.969234																		ZSCAN26	699.897	-0.0468522	0.0415291	-1.12818	0.259245	0.540999						ZSCAN26	726.35	0.0537859	0.0350549	1.53434	0.124947	0.304605
ZSCAN29		1	0.00428433	0.0281954	0.879225																		ZSCAN29	896.443	0.0367858	0.0339724	1.08282	0.27889	0.560325						ZSCAN29	943.67	-0.0574056	0.0285322	-2.01196	0.0442242	0.151573
ZSCAN30																							ZSCAN30	743.349	0.029383	0.0400595	0.733484	0.463263	0.718171						ZSCAN30	754.638	0.0809042	0.0316181	2.5588	0.0105035	0.0546338
ZSCAN31																							ZSCAN31	264.35	0.0570724	0.0505019	1.1301	0.258433	0.540449						ZSCAN31	278.359	-0.0721544	0.0403151	-1.78976	0.0734923	0.214676
ZSCAN32																							ZSCAN32	490.005	0.0416114	0.0307452	1.35343	0.175919	0.441803						ZSCAN32	506.356	0.00603152	0.0267005	0.225895	0.821283	0.912861
ZSCAN4																							ZSCAN4	3.47001	-0.00477049	0.25084	-0.019018	0.984827							ZSCAN4	3.64033	-0.0180676	0.200487	-0.0901184	0.928193	0.967217
ZSCAN5A																							ZSCAN5A	165.34	-0.0787134	0.0428261	-1.83798	0.0660655	0.268059						ZSCAN5A	175.232	-0.000460635	0.0350765	-0.0131323	0.989522	0.995525
ZSCAN5A-AS1																							ZSCAN5A-AS1	13.913	0.0387477	0.102742	0.377134	0.706074	0.865426						ZSCAN5A-AS1	14.0243	0.106732	0.0916561	1.16448	0.244229	0.46816
ZSCAN5B																							ZSCAN5B	2.75961	0.0290813	0.235656	0.123406	0.901786							ZSCAN5B	2.77734	0.0887062	0.191367	0.46354	0.642977	0.809752
ZSCAN5C																							ZSCAN5C	0.218045	0.0788568	1.05	0.0751017	0.940134							ZSCAN5C	0.141147	0.61988	1.30874	0.473647	0.635752
ZSCAN5DP																																			ZSCAN5DP	0.0136875	0.0583489	2.9589	0.0197198	0.984267
ZSCAN9																							ZSCAN9	340.994	-0.0583665	0.0377517	-1.54606	0.12209	0.368485						ZSCAN9	362.872	-0.0310955	0.0317046	-0.98079	0.326697	0.557901
ZSWIM1																							ZSWIM1	295.234	-0.0354342	0.0708612	-0.50005	0.61704	0.815188						ZSWIM1	308.562	0.0195015	0.0552835	0.352754	0.724273	0.859534
ZSWIM2																							ZSWIM2	0.0576696	-0.0165468	2.31053	-0.00716147	0.994286							ZSWIM2	0.0400265	0.28814	2.58375	0.11152	0.911204
ZSWIM3																							ZSWIM3	192.826	0.0508127	0.043693	1.16295	0.244851	0.526813						ZSWIM3	192.697	0.124875	0.0389798	3.20358	0.00135729	0.0119335
ZSWIM4																							ZSWIM4	251.206	-0.0629081	0.0788881	-0.797435	0.425198	0.689193						ZSWIM4	272.817	-0.100585	0.0665437	-1.51157	0.130644	0.313135
ZSWIM5		1	-0.0065315	0.0269293	0.80836																		ZSWIM5	127.682	0.271025	0.0705513	3.84153	0.000122272	0.00687964						ZSWIM5	123.947	0.0598846	0.0601645	0.995348	0.319567	0.550808
ZSWIM5P1																							ZSWIM5P1	0.0133407	0.0100984	3.22287	0.00313336	0.9975							ZSWIM5P1	0.0141041	0.135476	2.9589	0.0457861	0.963481
ZSWIM5P2																																			ZSWIM5P2	0.0052575	0.112113	2.9589	0.0378902	0.969775
ZSWIM5P3																							ZSWIM5P3	0.0295825	0.0118021	3.22287	0.003662	0.997078							ZSWIM5P3	0.0239705	0.175964	2.85263	0.0616849	0.950814
ZSWIM6																							ZSWIM6	922.184	0.0358236	0.0460796	0.777428	0.436906	0.697415						ZSWIM6	977.983	-0.0835041	0.0414203	-2.01602	0.0437981	0.150659
ZSWIM7																							ZSWIM7	1289.86	0.0359916	0.0297456	1.20998	0.226286	0.506422						ZSWIM7	1322.32	0.0396612	0.0246043	1.61196	0.10697	0.274904
ZSWIM8																							ZSWIM8	11748.3	-0.0923805	0.0480321	-1.92331	0.0544412	0.241251						ZSWIM8	12545.1	-0.020299	0.0343004	-0.5918	0.553985	0.748573
ZSWIM8-AS1																							ZSWIM8-AS1	124.816	-0.0105352	0.0754174	-0.139692	0.888903	0.953612						ZSWIM8-AS1	130.523	-0.000650512	0.0563175	-0.0115508	0.990784	0.996351
ZSWIM9																							ZSWIM9	396.569	0.0216402	0.0467354	0.463037	0.643338	0.829368						ZSWIM9	426.766	-0.124881	0.0386098	-3.23445	0.00121878	0.011014
ZUP1																							ZUP1	262.571	-0.0589943	0.0349834	-1.68635	0.0917281	0.317357						ZUP1	282.15	-0.065178	0.0280126	-2.32674	0.0199794	0.0867055
ZW10		1	0.0332522	0.0473497	0.482512																		ZW10	729.602	0.00788216	0.0361745	0.217893	0.827513	0.926335						ZW10	766.803	-0.0312196	0.0287461	-1.08605	0.277457	0.506337
ZWILCH																							ZWILCH	283.417	0.0227962	0.0369689	0.616631	0.537478	0.767517						ZWILCH	296.508	-0.0254789	0.0314206	-0.810898	0.417424	0.641613
ZWINT		1	-0.00153113	0.00655574	0.81533																		ZWINT	121.132	-0.172154	0.0881937	-1.952	0.0509385	0.233721						ZWINT	142.837	-0.309333	0.0767596	-4.02989	5.58022e-05	0.00101043
ZXDA																							ZXDA	149.401	0.0821837	0.0530068	1.55044	0.121037	0.367021						ZXDA	158.353	-0.113081	0.0453518	-2.49343	0.0126516	0.0625065
ZXDB																							ZXDB	998.049	-0.10971	0.084838	-1.29317	0.195954	0.467152						ZXDB	1165.69	-0.315291	0.0790574	-3.98813	6.65955e-05	0.00115732
ZXDC		1	0.0243062	0.0169286	0.151057																		ZXDC	1957.84	0.0627548	0.0289466	2.16795	0.0301623	0.176093						ZXDC	2036.18	-0.0326116	0.0226591	-1.43923	0.150086	0.342134
ZYG11A		1	-0.0272819	0.0323101	0.398459																		ZYG11A	135.707	0.104457	0.102808	1.01603	0.309613	0.587833						ZYG11A	132.094	0.186351	0.085311	2.18437	0.0289352	0.112491
ZYG11AP1																							ZYG11AP1	0.0170728	-0.0733765	3.22287	-0.0227675	0.981836							ZYG11AP1	0.0150983	0.212604	2.9589	0.0718525	0.942719
ZYG11B		1	-0.00454251	0.017599	0.79632																		ZYG11B	3116.52	-0.0527583	0.0522105	-1.01049	0.31226	0.590381						ZYG11B	3290.03	-0.00540328	0.0431275	-0.125286	0.900297	0.953552
ZZEF1																							ZZEF1	3357.26	0.0608022	0.0326861	1.86018	0.0628596	0.2608						ZZEF1	3533.55	-0.0741051	0.0274898	-2.69573	0.00702344	0.0410694
ZZZ3																							ZZZ3	1804.53	0.0983812	0.0316407	3.10933	0.00187515	0.0349185						ZZZ3	1816.51	0.0610636	0.0265275	2.3019	0.0213407	0.0909425
lnc-RHBDD1
snoZ196																							snoZ196	0.00571949	-0.0500133	3.22287	-0.0155183	0.987619							snoZ196	0.00502206	0.189241	2.9589	0.0639565	0.949005

### Sheet: ST2
Gene	GWAS	eqtl_MR	eqtl_coloc	pqtl_MR	pqtl_coloc	DEG	DEP	evidence_score
MTTP	1	1	1	1	1	0	0	5
ERLIN1	1	0	0	1	1	1	0	4
SERPINA1	1	0	0	1	1	1	0	4
CPS1	1	0	0	0	0	1	1	3
LGALS1	0	0	0	1	1	0	1	3
AKNA	1	1	1	0	0	0	0	3
APOH	1	1	0	0	0	1	0	3
COBLL1	1	1	0	0	0	1	0	3
DUSP23	0	0	0	1	1	1	0	3
EPHA2	1	1	1	0	0	0	0	3
GPAM	1	1	0	0	1	0	0	3
HSD17B13	1	0	0	1	1	0	0	3
MTARC1	1	0	0	1	1	0	0	3
PPP1R3B	1	1	0	0	0	1	0	3
TRIB1AL	1	1	1	0	0	0	0	3
AADAT	0	0	0	0	0	1	1	2
ABCC3	0	0	0	0	0	1	1	2
ACADSB	0	0	0	0	0	1	1	2
ACLY	0	0	0	0	0	1	1	2
ADH1B	0	0	0	0	0	1	1	2
ADH4	0	0	0	1	0	0	1	2
ADH6	0	0	0	0	0	1	1	2
ADSS1	0	0	0	0	0	1	1	2
AHCY	0	0	0	0	0	1	1	2
ALDH3A2	0	0	0	0	0	1	1	2
AMBP	0	0	0	0	0	1	1	2
AMDHD1	0	0	0	0	0	1	1	2
ANPEP	1	0	0	0	0	0	1	2
ANXA5	0	0	0	0	0	1	1	2
AOX1	0	0	0	0	0	1	1	2
APOE	1	0	0	0	0	0	1	2
APOL3	1	0	0	0	0	0	1	2
ARF4	0	0	0	0	0	1	1	2
ARSD	0	0	0	0	0	1	1	2
ARSL	0	0	0	0	0	1	1	2
ASS1	0	0	0	0	0	1	1	2
ATL3	0	0	0	0	0	1	1	2
BHMT	0	0	0	0	0	1	1	2
C1R	0	0	0	0	0	1	1	2
C1S	0	0	0	0	0	1	1	2
C5	0	0	0	0	0	1	1	2
CCS	0	0	0	0	0	1	1	2
CDH1	0	0	0	0	0	1	1	2
CFH	0	0	0	0	0	1	1	2
CLU	0	0	0	0	0	1	1	2
CNPY3	0	0	0	0	0	1	1	2
COMT	0	0	0	1	0	0	1	2
CYP2C19	0	0	0	0	0	1	1	2
DNPH1	0	0	0	0	0	1	1	2
DPYSL2	0	0	0	0	0	1	1	2
EFHD1	1	0	0	0	0	0	1	2
EIF3L	0	0	0	0	0	1	1	2
ENO3	0	0	0	0	0	1	1	2
ERGIC1	0	0	0	0	0	1	1	2
ERP29	0	0	0	0	0	1	1	2
F2	0	0	0	0	0	1	1	2
FABP5	0	0	0	0	0	1	1	2
FASN	0	0	0	0	0	1	1	2
GALE	0	0	0	0	0	1	1	2
GCAT	0	0	0	0	0	1	1	2
GCDH	0	0	0	0	0	1	1	2
GCHFR	0	0	0	0	0	1	1	2
GGT5	0	0	0	0	0	1	1	2
GLYAT	0	0	0	0	0	1	1	2
GLYCTK	0	0	0	0	0	1	1	2
GNMT	0	0	0	0	0	1	1	2
GPT	1	0	0	0	0	0	1	2
GRHPR	0	0	0	0	0	1	1	2
HAAO	0	0	0	0	0	1	1	2
HDAC6	0	0	0	0	0	1	1	2
HGD	0	0	0	0	0	1	1	2
HMGCS1	0	0	0	0	0	1	1	2
HOGA1	0	0	0	0	0	1	1	2
HPRT1	0	0	0	0	0	1	1	2
HSD17B11	0	0	0	0	0	1	1	2
HYOU1	0	0	0	0	0	1	1	2
IGHA2	0	0	0	0	0	1	1	2
INHBE	0	0	0	0	0	1	1	2
KNG1	0	0	0	0	0	1	1	2
LAMA5	0	0	0	0	0	1	1	2
LGALS4	0	0	0	0	0	1	1	2
LIPC	0	0	0	1	0	0	1	2
MAP4	0	0	0	0	0	1	1	2
MAT1A	0	0	0	0	0	1	1	2
ME1	0	0	0	0	0	1	1	2
MSN	0	0	0	0	0	1	1	2
MTARC2	0	0	0	0	0	1	1	2
MVK	0	0	0	0	0	1	1	2
NIBAN2	0	0	0	0	0	1	1	2
NSDHL	0	0	0	0	0	1	1	2
OAT	0	0	0	0	0	1	1	2
OPTN	0	0	0	0	0	1	1	2
PACSIN3	0	0	0	0	0	1	1	2
PCK2	0	0	0	0	0	1	1	2
PLIN1	0	0	0	0	0	1	1	2
PON3	0	0	0	0	0	1	1	2
PYGB	0	0	0	0	0	1	1	2
PZP	0	0	0	0	0	1	1	2
RBBP4	0	0	0	0	0	1	1	2
RPL29	0	0	0	0	0	1	1	2
SLC22A7	0	0	0	0	0	1	1	2
TFG	0	0	0	0	0	1	1	2
TMEM120A	0	0	0	0	0	1	1	2
TP53I3	0	0	0	0	0	1	1	2
VIL1	0	0	0	0	0	1	1	2
YWHAZ	0	0	0	0	0	1	1	2
ZYX	0	0	0	0	0	1	1	2
CHEK2	1	1	0	0	0	0	0	2
FADS2	1	0	0	0	0	1	0	2
GCKR	0	0	0	1	1	0	0	2
HLA	1	0	0	1	0	0	0	2
ITCH	1	0	0	0	0	1	0	2
PANX1	1	0	0	0	0	1	0	2
PCCB	1	1	0	0	0	0	0	2
PNPLA3	1	1	0	0	0	0	0	2
SH2B3	1	0	0	0	0	1	0	2
SLC2A2	1	0	1	0	0	0	0	2
TM6SF2	1	1	0	0	0	0	0	2
TNFSF10	1	0	0	0	0	1	0	2
TRIM5	1	0	0	0	0	1	0	2
ABAT	0	0	0	0	0	0	1	1
ABCB4	0	0	0	0	0	0	1	1
ABCC6	0	0	0	0	0	0	1	1
ACAA2	0	0	0	0	0	0	1	1
ACACA	0	0	0	0	0	0	1	1
ACBD3	0	0	0	0	0	0	1	1
ACOT12	0	0	0	0	0	0	1	1
ACOX1	0	0	0	0	0	0	1	1
ACSM1	0	0	0	0	0	0	1	1
ACSS2	0	0	0	0	0	0	1	1
ACTN1	0	0	0	0	0	0	1	1
ACTR2	0	0	0	0	0	0	1	1
ACTR3	0	0	0	0	0	0	1	1
ADH1A	0	0	0	0	0	0	1	1
ADH1C	0	0	0	0	0	0	1	1
ADHFE1	0	0	0	0	0	0	1	1
ADSS2	0	0	0	0	0	0	1	1
AFM	0	0	0	0	0	0	1	1
AFMID	0	0	0	0	0	0	1	1
AGA	0	0	0	0	0	0	1	1
AGRN	0	0	0	0	0	0	1	1
AHSA1	0	0	0	0	0	0	1	1
AHSG	0	0	0	0	0	0	1	1
AK1	0	0	0	0	0	0	1	1
ALDH7A1	0	0	0	0	0	0	1	1
ALDOA	0	0	0	0	0	0	1	1
ANK1	0	0	0	0	0	0	1	1
ANXA1	0	0	0	0	0	0	1	1
ANXA11	0	0	0	0	0	0	1	1
ANXA2	0	0	0	0	0	0	1	1
ANXA2P2	0	0	0	0	0	0	1	1
AP1B1	0	0	0	0	0	0	1	1
AP1M1	0	0	0	0	0	0	1	1
AP2A1	0	0	0	0	0	0	1	1
AP2B1	0	0	0	0	0	0	1	1
AP2M1	0	0	0	0	0	0	1	1
APOC2	0	0	0	0	0	0	1	1
APOC3	0	0	0	0	0	0	1	1
APOL2	0	0	0	0	0	0	1	1
APOOL	0	0	0	0	0	0	1	1
APPL1	0	0	0	0	0	0	1	1
ARCN1	0	0	0	0	0	0	1	1
ARFIP1	0	0	0	0	0	0	1	1
ARHGDIB	0	0	0	0	0	0	1	1
ARL6IP1	0	0	0	0	0	0	1	1
ARPC1B	0	0	0	0	0	0	1	1
ARPC3	0	0	0	0	0	0	1	1
ARPC4	0	0	0	0	0	0	1	1
ARPC5	0	0	0	0	0	0	1	1
ASAH1	0	0	0	0	0	0	1	1
ASGR1	0	0	0	0	0	0	1	1
ASL	0	0	0	0	0	0	1	1
ASMTL	0	0	0	0	0	0	1	1
ATP1B1	0	0	0	0	0	0	1	1
ATP6V1A	0	0	0	0	0	0	1	1
ATP6V1B2	0	0	0	0	0	0	1	1
ATP6V1E1	0	0	0	0	0	0	1	1
ATP6V1G1	0	0	0	0	0	0	1	1
ATRN	0	0	0	0	0	0	1	1
AZU1	0	0	0	0	0	0	1	1
B2M	0	0	0	0	0	0	1	1
BAG6	0	0	0	0	0	0	1	1
BAX	0	0	0	0	0	0	1	1
BCAM	0	0	0	0	0	0	1	1
BLVRA	0	0	0	0	0	0	1	1
BPGM	0	0	0	0	0	0	1	1
C1QB	0	0	0	0	0	0	1	1
C1QC	0	0	0	0	0	0	1	1
C2orf72	0	0	0	0	0	0	1	1
C3	0	0	0	0	0	0	1	1
C4BPA	0	0	0	0	0	0	1	1
C8G	0	0	0	0	0	0	1	1
CACNA2D1	0	0	0	0	0	0	1	1
CANX	0	0	0	0	0	0	1	1
CAP1	0	0	0	0	0	0	1	1
CAPG	0	0	0	0	0	0	1	1
CAPN2	0	0	0	0	0	0	1	1
CAPNS1	0	0	0	0	0	0	1	1
CAPZA1	0	0	0	0	0	0	1	1
CAPZA2	0	0	0	0	0	0	1	1
CAPZB	0	0	0	0	0	0	1	1
CARS1	0	0	0	0	0	0	1	1
CASP1	0	0	0	0	0	0	1	1
CASP7	0	0	0	0	0	0	1	1
CBR4	0	0	0	0	0	0	1	1
CBS	0	0	0	0	0	0	1	1
CCAR2	0	0	0	0	0	0	1	1
CCT2	0	0	0	0	0	0	1	1
CCT3	0	0	0	0	0	0	1	1
CCT4	0	0	0	0	0	0	1	1
CCT5	0	0	0	0	0	0	1	1
CCT6A	0	0	0	0	0	0	1	1
CCT7	0	0	0	0	0	0	1	1
CCT8	0	0	0	0	0	0	1	1
CD36	0	0	0	0	0	0	1	1
CDC37	0	0	0	0	0	0	1	1
CFB	0	0	0	0	0	0	1	1
CFI	0	0	0	0	0	0	1	1
CFL1	0	0	0	0	0	0	1	1
CLIC1	0	0	0	0	0	0	1	1
CLPTM1	0	0	0	0	0	0	1	1
CLTC	0	0	0	0	0	0	1	1
CMPK1	0	0	0	0	0	0	1	1
CNN3	0	0	0	0	0	0	1	1
COL14A1	0	0	0	0	0	0	1	1
COL18A1	0	0	0	0	0	0	1	1
COPA	0	0	0	0	0	0	1	1
COPB1	0	0	0	0	0	0	1	1
COPB2	0	0	0	0	0	0	1	1
COPE	0	0	0	0	0	0	1	1
COPG1	0	0	0	0	0	0	1	1
COPZ1	0	0	0	0	0	0	1	1
COQ5	0	0	0	0	0	0	1	1
COQ8A	0	0	0	0	0	0	1	1
CORO1A	0	0	0	0	0	0	1	1
CORO1B	0	0	0	0	0	0	1	1
CORO1C	0	0	0	0	0	0	1	1
COTL1	0	0	0	0	0	0	1	1
CPN2	0	0	0	0	0	0	1	1
CPNE3	0	0	0	0	0	0	1	1
CPT1A	0	0	0	0	0	0	1	1
CPVL	0	0	0	0	0	0	1	1
CSK	0	0	0	0	0	0	1	1
CSTB	0	0	0	0	0	0	1	1
CTH	0	0	0	0	0	0	1	1
CTNNA1	0	0	0	0	0	0	1	1
CTNNB1	0	0	0	0	0	0	1	1
CTSC	0	0	0	0	0	0	1	1
CTSD	0	0	0	0	0	0	1	1
CTSG	0	0	0	0	0	0	1	1
CTSS	0	0	0	0	0	0	1	1
CTSZ	0	0	0	0	0	0	1	1
CYB5A	0	0	0	0	0	0	1	1
CYFIP1	0	0	0	0	0	0	1	1
CYP1A2	0	0	0	0	0	0	1	1
CZIB	0	0	0	0	0	0	1	1
D2HGDH	0	0	0	0	0	0	1	1
DCTN1	0	0	0	0	0	0	1	1
DCTN2	0	0	0	0	0	0	1	1
DCXR	0	0	0	0	0	0	1	1
DDX1	0	0	0	0	0	0	1	1
DHX15	0	0	0	0	0	0	1	1
DLST	0	0	0	0	0	0	1	1
DMTN	0	0	0	0	0	0	1	1
DNAJC3	0	0	0	0	0	0	1	1
DNM1L	0	0	0	0	0	0	1	1
DNM2	0	0	0	0	0	0	1	1
DPP3	0	0	0	0	0	0	1	1
DPP4	0	0	0	0	0	0	1	1
DPYSL3	0	0	0	0	0	0	1	1
DUSP3	0	0	0	0	0	0	1	1
DYNC1H1	0	0	0	0	0	0	1	1
EEF1D	0	0	0	0	0	0	1	1
EEF1G	0	0	0	0	0	0	1	1
EFEMP1	0	0	0	0	0	0	1	1
EHD4	0	0	0	0	0	0	1	1
EIF2B4	0	0	0	0	0	0	1	1
EIF2S1	0	0	0	0	0	0	1	1
EIF3C	0	0	0	0	0	0	1	1
EIF3G	0	0	0	0	0	0	1	1
EIF3I	0	0	0	0	0	0	1	1
EIF4G1	0	0	0	0	0	0	1	1
EML2	0	0	0	0	0	0	1	1
ENG	0	0	0	0	0	0	1	1
ENO2	0	0	0	0	0	0	1	1
EPB41	0	0	0	0	0	0	1	1
EPS15	0	0	0	0	0	0	1	1
EPS8L2	0	0	0	0	0	0	1	1
ETF1	0	0	0	0	0	0	1	1
F11R	0	0	0	0	0	0	1	1
F12	0	0	0	0	0	0	1	1
F9	0	0	0	0	0	0	1	1
FAM98A	0	0	0	0	0	0	1	1
FARP1	0	0	0	0	0	0	1	1
FAU	0	0	0	0	0	0	1	1
FBLN5	0	0	0	0	0	0	1	1
FERMT3	0	0	0	0	0	0	1	1
FLNA	0	0	0	0	0	0	1	1
FLNB	0	0	0	0	0	0	1	1
FN1	0	0	0	0	0	0	1	1
G6PD	0	0	0	0	0	0	1	1
GALNT2	0	0	0	0	0	0	1	1
GART	0	0	0	0	0	0	1	1
GATM	0	0	0	0	0	0	1	1
GCLM	0	0	0	0	0	0	1	1
GET3	0	0	0	0	0	0	1	1
GFPT1	0	0	0	0	0	0	1	1
GIMAP4	0	0	0	0	0	0	1	1
GLB1	0	0	0	0	0	0	1	1
GLG1	0	0	0	0	0	0	1	1
GLIPR2	0	0	0	0	0	0	1	1
GLTPD2	0	0	0	0	0	0	1	1
GMFB	0	0	0	0	0	0	1	1
GMFG	0	0	0	0	0	0	1	1
GNAI2	0	0	0	0	0	0	1	1
GNAO1	0	0	0	0	0	0	1	1
GNAQ	0	0	0	0	0	0	1	1
GNB1	0	0	0	0	0	0	1	1
GOSR2	0	0	0	0	0	0	1	1
GOT1	0	0	0	0	0	0	1	1
GPD1	0	0	0	0	0	0	1	1
GPHN	0	0	0	0	0	0	1	1
GPX3	0	0	0	0	0	0	1	1
GRB2	0	0	0	0	0	0	1	1
GSDMD	0	0	0	0	0	0	1	1
GSN	0	0	0	0	0	0	1	1
GSTP1	0	0	0	0	0	0	1	1
H0YAC1	0	0	0	0	0	0	1	1
H1-10	0	0	0	0	0	0	1	1
H1-3	0	0	0	0	0	0	1	1
H1-5	0	0	0	0	0	0	1	1
HEBP1	0	0	0	0	0	0	1	1
HEXB	0	0	0	0	0	0	1	1
HIBADH	0	0	0	0	0	0	1	1
HINT2	0	0	0	0	0	0	1	1
HLA-A	0	0	0	0	0	0	1	1
HLA-DQA1	0	0	0	0	0	0	1	1
HMOX1	0	0	0	0	0	0	1	1
HNRNPA1L2	0	0	0	0	0	0	1	1
HNRNPUL1	0	0	0	0	0	0	1	1
HP1BP3	0	0	0	0	0	0	1	1
HPGD	0	0	0	0	0	0	1	1
HSD17B8	0	0	0	0	0	0	1	1
HSP90AB1	0	0	0	0	0	0	1	1
HSPA2	0	0	0	0	0	0	1	1
HSPA6	0	0	0	0	0	0	1	1
HSPE1	0	0	0	0	0	0	1	1
IARS1	0	0	0	0	0	0	1	1
IGF2R	0	0	0	0	0	0	1	1
IL16	0	0	0	0	0	0	1	1
ILF3	0	0	0	0	0	0	1	1
IQGAP1	0	0	0	0	0	0	1	1
ISOC2	0	0	0	0	0	0	1	1
IST1	0	0	0	0	0	0	1	1
ITGB2	0	0	0	0	0	0	1	1
KRT18	0	0	0	0	0	0	1	1
KRT8	0	0	0	0	0	0	1	1
KTN1	0	0	0	0	0	0	1	1
LACTB2	0	0	0	0	0	0	1	1
LCN2	0	0	0	0	0	0	1	1
LCP1	0	0	0	0	0	0	1	1
LGALS3	0	0	0	0	0	0	1	1
LGALS3BP	0	0	0	0	0	0	1	1
LIMS2	0	0	0	0	0	0	1	1
LIN7C	0	0	0	0	0	0	1	1
LNPK	0	0	0	0	0	0	1	1
LRP1	0	0	0	0	0	0	1	1
LSP1	0	0	0	0	0	0	1	1
LXN	0	0	0	0	0	0	1	1
LYZ	0	0	0	0	0	0	1	1
MACROH2A1	0	0	0	0	0	0	1	1
MAPK1	0	0	0	0	0	0	1	1
MAT2A	0	0	0	0	0	0	1	1
MEMO1	0	0	0	0	0	0	1	1
MGAT1	0	0	0	0	0	0	1	1
MGLL	0	0	0	0	0	0	1	1
MGST2	0	0	0	0	0	0	1	1
MIA3	0	0	0	0	0	0	1	1
MPO	0	0	0	0	0	0	1	1
MPP1	0	0	0	0	0	0	1	1
MTPN	0	0	0	0	0	0	1	1
MVP	0	0	0	0	0	0	1	1
MYH14	0	0	0	0	0	0	1	1
MYH9	0	0	0	0	0	0	1	1
NCLN	0	0	0	0	0	0	1	1
NDRG1	0	0	0	0	0	0	1	1
NOMO2	0	0	0	0	0	0	1	1
NPEPL1	0	0	0	0	0	0	1	1
NPLOC4	0	0	0	0	0	0	1	1
NRP1	0	0	0	0	0	0	1	1
NSF	0	0	0	0	0	0	1	1
NSFL1C	0	0	0	0	0	0	1	1
NTMT1	0	0	0	0	0	0	1	1
OLA1	0	0	0	0	0	0	1	1
OSBP	0	0	0	0	0	0	1	1
OTC	0	0	0	0	0	0	1	1
OTUB1	0	0	0	0	0	0	1	1
OXSR1	0	0	0	0	0	0	1	1
P3H1	0	0	0	0	0	0	1	1
PALM3	0	0	0	0	0	0	1	1
PCBP2	0	0	0	0	0	0	1	1
PCNA	0	0	0	0	0	0	1	1
PDCD6	0	0	0	0	0	0	1	1
PDCD6IP	0	0	0	0	0	0	1	1
PDZK1	0	0	0	0	0	0	1	1
PEPD	0	0	0	0	0	0	1	1
PFKFB1	0	0	0	0	0	0	1	1
PFKL	0	0	0	0	0	0	1	1
PFN1	0	0	0	0	0	0	1	1
PGAM5	0	0	0	0	0	0	1	1
PGD	0	0	0	0	0	0	1	1
PHGDH	0	0	0	0	0	0	1	1
PICALM	0	0	0	0	0	0	1	1
PITHD1	0	0	0	0	0	0	1	1
PITPNA	0	0	0	0	0	0	1	1
PKLR	0	0	0	0	0	0	1	1
PKM	0	0	0	0	0	0	1	1
PLAA	0	0	0	0	0	0	1	1
PLBD2	0	0	0	0	0	0	1	1
PLEC	0	0	0	0	0	0	1	1
PLG	0	0	0	0	0	0	1	1
PLIN2	0	0	0	0	0	0	1	1
PLIN4	0	0	0	0	0	0	1	1
PLIN5	0	0	0	0	0	0	1	1
PLXNB2	0	0	0	0	0	0	1	1
PML	0	0	0	0	0	0	1	1
PON2	0	0	0	0	0	0	1	1
POTEI	0	0	0	0	0	0	1	1
PPA1	0	0	0	0	0	0	1	1
PPCS	0	0	0	0	0	0	1	1
PPL	0	0	0	0	0	0	1	1
PPP1CB	0	0	0	0	0	0	1	1
PPP2R1A	0	0	0	0	0	0	1	1
PPT1	0	0	0	0	0	0	1	1
PREP	0	0	0	0	0	0	1	1
PRKACA	0	0	0	0	0	0	1	1
PRKAG1	0	0	0	0	0	0	1	1
PRKAR1A	0	0	0	0	0	0	1	1
PRKAR2A	0	0	0	0	0	0	1	1
PRKDC	0	0	0	0	0	0	1	1
PRRC1	0	0	0	0	0	0	1	1
PRTN3	0	0	0	0	0	0	1	1
PSMC2	0	0	0	0	0	0	1	1
PSMC4	0	0	0	0	0	0	1	1
PSMD1	0	0	0	0	0	0	1	1
PSMD10	0	0	0	0	0	0	1	1
PSMD12	0	0	0	0	0	0	1	1
PSMD13	0	0	0	0	0	0	1	1
PSMD14	0	0	0	0	0	0	1	1
PSMD2	0	0	0	0	0	0	1	1
PSMD6	0	0	0	0	0	0	1	1
PSMD7	0	0	0	0	0	0	1	1
PSMD8	0	0	0	0	0	0	1	1
PTPRC	0	0	0	0	0	0	1	1
RAB1A	0	0	0	0	0	0	1	1
RAB6A	0	0	0	0	0	0	1	1
RAC2	0	0	0	0	0	0	1	1
RARS1	0	0	0	0	0	0	1	1
RBBP9	0	0	0	0	0	0	1	1
RBP4	0	0	0	0	0	0	1	1
RETSAT	0	0	0	0	0	0	1	1
RFC1	0	0	0	0	0	0	1	1
RFTN1	0	0	0	0	0	0	1	1
RGN	0	0	0	0	0	0	1	1
RHOG	0	0	0	0	0	0	1	1
RMDN1	0	0	0	0	0	0	1	1
RPL35	0	0	0	0	0	0	1	1
RPRD1B	0	0	0	0	0	0	1	1
RRAS	0	0	0	0	0	0	1	1
RRBP1	0	0	0	0	0	0	1	1
RSU1	0	0	0	0	0	0	1	1
RTCB	0	0	0	0	0	0	1	1
RTN4	0	0	0	0	0	0	1	1
RUVBL1	0	0	0	0	0	0	1	1
S100A10	0	0	0	0	0	0	1	1
S100A11	0	0	0	0	0	0	1	1
S100A12	0	0	0	0	0	0	1	1
S100A4	0	0	0	0	0	0	1	1
S100A8	0	0	0	0	0	0	1	1
S100A9	0	0	0	0	0	0	1	1
SAMHD1	0	0	0	0	0	0	1	1
SCARB1	0	0	0	0	0	0	1	1
SEC13	0	0	0	0	0	0	1	1
SEC23A	0	0	0	0	0	0	1	1
SEC24A	0	0	0	0	0	0	1	1
SEC24C	0	0	0	0	0	0	1	1
SEC31A	0	0	0	0	0	0	1	1
SEPTIN11	0	0	0	0	0	0	1	1
SEPTIN2	0	0	0	0	0	0	1	1
SERPINA4	0	0	0	0	0	0	1	1
SERPINA5	0	0	0	0	0	0	1	1
SERPINA7	0	0	0	0	0	0	1	1
SERPIND1	0	0	0	0	0	0	1	1
SERPINF1	0	0	0	0	0	0	1	1
SERPINH1	0	0	0	0	0	0	1	1
SH3BGRL	0	0	0	0	0	0	1	1
SH3BGRL3	0	0	0	0	0	0	1	1
SHTN1	0	0	0	0	0	0	1	1
SLC22A18	0	0	0	0	0	0	1	1
SLC22A9	0	0	0	0	0	0	1	1
SLC26A1	0	0	0	0	0	0	1	1
SLC39A14	0	0	0	0	0	0	1	1
SND1	0	0	0	0	0	0	1	1
SNRNP200	0	0	0	0	0	0	1	1
SNTB2	0	0	0	0	0	0	1	1
SNX1	0	0	0	0	0	0	1	1
SNX6	0	0	0	0	0	0	1	1
SORD	0	0	0	0	0	0	1	1
SORL1	0	0	0	0	0	0	1	1
SPTAN1	0	0	0	0	0	0	1	1
SPTBN1	0	0	0	0	0	0	1	1
SRD5A2	0	0	0	0	0	0	1	1
SRM	0	0	0	0	0	0	1	1
SSR4	0	0	0	0	0	0	1	1
ST6GAL1	0	0	0	0	0	0	1	1
STEAP3	0	0	0	0	0	0	1	1
SUB1	0	0	0	0	0	0	1	1
SYNJ2BP	0	0	0	0	0	0	1	1
TBL2	0	0	0	0	0	0	1	1
TCEA3	0	0	0	0	0	0	1	1
TCP1	0	0	0	0	0	0	1	1
TGFB1I1	0	0	0	0	0	0	1	1
TGFBI	0	0	0	0	0	0	1	1
THY1	0	0	0	0	0	0	1	1
TIMM50	0	0	0	0	0	0	1	1
TLN1	0	0	0	0	0	0	1	1
TM9SF3	0	0	0	0	0	0	1	1
TMLHE	0	0	0	0	0	0	1	1
TMT1A	0	0	0	0	0	0	1	1
TMT1B	0	0	0	0	0	0	1	1
TMX4	0	0	0	0	0	0	1	1
TOLLIP	0	0	0	0	0	0	1	1
TRAPPC3	0	0	0	0	0	0	1	1
TRIOBP	0	0	0	0	0	0	1	1
TTPA	0	0	0	0	0	0	1	1
TUBA4A	0	0	0	0	0	0	1	1
TUBB	0	0	0	0	0	0	1	1
TUBB2A	0	0	0	0	0	0	1	1
TUBB4B	0	0	0	0	0	0	1	1
TWF1	0	0	0	0	0	0	1	1
TWF2	0	0	0	0	0	0	1	1
TXNL1	0	0	0	0	0	0	1	1
TYMP	0	0	0	0	0	0	1	1
UBE2K	0	0	0	0	0	0	1	1
UBE2N	0	0	0	0	0	0	1	1
UBXN4	0	0	0	0	0	0	1	1
UGT1A3	0	0	0	0	0	0	1	1
UGT2A3	0	0	0	0	0	0	1	1
UPF1	0	0	0	0	0	0	1	1
USP14	0	0	0	0	0	0	1	1
USP5	0	0	0	0	0	0	1	1
VASP	0	0	0	0	0	0	1	1
VCL	0	0	0	0	0	0	1	1
VCP	0	0	0	0	0	0	1	1
VPS13C	0	0	0	0	0	0	1	1
VPS29	0	0	0	0	0	0	1	1
VPS35	0	0	0	0	0	0	1	1
VTN	0	0	0	0	0	0	1	1
WDR1	0	0	0	0	0	0	1	1
YWHAB	0	0	0	0	0	0	1	1
YWHAG	0	0	0	0	0	0	1	1
YWHAH	0	0	0	0	0	0	1	1
A1BG	0	0	0	0	0	1	0	1
AACS	0	0	0	0	0	1	0	1
AAMDC	0	0	0	0	0	1	0	1
AARSD1	0	0	0	0	0	1	0	1
ABCA2	0	0	0	0	0	1	0	1
ABCA6	0	0	0	0	0	1	0	1
ABCA7	0	0	0	0	0	1	0	1
ABCA8	0	0	0	0	0	1	0	1
ABCB11	1	0	0	0	0	0	0	1
ABCB6	0	0	0	0	0	1	0	1
ABCB7	0	0	0	0	0	1	0	1
ABCB8	0	0	0	0	0	1	0	1
ABCC10	0	0	0	0	0	1	0	1
ABCG2	0	0	0	0	0	1	0	1
ABHD15	0	0	0	0	0	1	0	1
ABLIM2	0	0	0	0	0	1	0	1
ABO	1	0	0	0	0	0	0	1
ABR	0	0	0	0	0	1	0	1
ABT1	0	0	0	0	0	1	0	1
ACER3	0	0	0	0	0	1	0	1
ACHE	0	0	0	0	0	1	0	1
ACKR1	0	0	0	0	0	1	0	1
ACKR3	0	0	0	0	0	1	0	1
ACMSD	0	0	0	0	0	1	0	1
ACOT13	0	0	0	0	0	1	0	1
ACOT6	0	0	0	0	0	1	0	1
ACOX2	0	0	0	0	0	1	0	1
ACSL5	0	0	0	0	0	1	0	1
ACSM5	0	0	0	0	0	1	0	1
ACVR1C	0	0	0	0	0	1	0	1
ACVR2B	0	0	0	0	0	1	0	1
ADAM12	0	0	0	0	0	1	0	1
ADAMDEC1	0	0	0	0	0	1	0	1
ADAMTS16-DT	0	0	0	0	0	1	0	1
ADAMTSL2	0	0	0	0	0	1	0	1
ADCY10	0	0	0	0	0	1	0	1
ADI1	0	0	0	0	0	1	0	1
ADRB2	0	0	0	0	0	1	0	1
AEBP1	0	0	0	0	0	1	0	1
AFF3	0	0	0	0	0	1	0	1
AGAP1-IT1	0	0	0	0	0	1	0	1
AGL	0	0	0	0	0	1	0	1
AGXT2	0	0	0	0	0	1	0	1
AHR	0	0	0	0	0	1	0	1
AIG1	0	0	0	0	0	1	0	1
AIP	0	0	0	0	0	1	0	1
AJM1	0	0	0	0	0	1	0	1
AJUBA	0	0	0	0	0	1	0	1
AKAP6	0	0	0	0	0	1	0	1
AKR1B10	0	0	0	0	0	1	0	1
ALDH1L1-AS2	0	0	0	0	0	1	0	1
ALDH3A1	0	0	0	0	0	1	0	1
ALDH6A1	0	0	0	0	0	1	0	1
ALKBH7	0	0	0	0	0	1	0	1
ALMS1	0	0	0	0	0	1	0	1
ALPL	0	0	0	0	0	1	0	1
AMIGO3	0	0	0	0	0	1	0	1
AMPD3	0	0	0	0	0	1	0	1
ANGPTL2	0	0	0	0	0	1	0	1
ANGPTL8	0	0	0	0	0	1	0	1
ANKRD18A	0	0	0	0	0	1	0	1
ANKRD29	0	0	0	0	0	1	0	1
ANKRD33B	0	0	0	0	0	1	0	1
ANO10	0	0	0	0	0	1	0	1
ANO9	0	0	0	0	0	1	0	1
ANP32B	0	0	0	0	0	1	0	1
ANTXR2	0	0	0	0	0	1	0	1
APLP1	0	0	0	0	0	1	0	1
APOB	0	0	0	0	0	1	0	1
APOC4	0	0	0	0	0	1	0	1
APOF	0	0	0	0	0	1	0	1
AR	0	0	0	0	0	1	0	1
ARF4-AS1	0	0	0	0	0	1	0	1
ARG1	0	0	0	0	0	1	0	1
ARHGAP5-AS1	0	0	0	0	0	1	0	1
ARHGEF16	0	0	0	0	0	1	0	1
ARHGEF26-AS1	0	0	0	0	0	1	0	1
ARHGEF4	0	0	0	0	0	1	0	1
ARL2BP	0	0	0	0	0	1	0	1
ARL 3.00	0	0	0	0	0	1	0	1
ARL4A	0	0	0	0	0	1	0	1
ARL4D	0	0	0	0	0	1	0	1
ARL6IP4	0	0	0	0	0	1	0	1
ARPC1A	0	0	0	0	0	1	0	1
ASB4	0	0	0	0	0	1	0	1
ASNSP3	0	0	0	0	0	1	0	1
ASPN	0	0	0	0	0	1	0	1
ASS1P3	0	0	0	0	0	1	0	1
ATG2B	0	0	0	0	0	1	0	1
ATP1A1-AS1	0	0	0	0	0	1	0	1
ATP5PD	0	0	0	0	0	1	0	1
ATP6V0D1	0	0	0	0	0	1	0	1
AZGP1	0	0	0	0	0	1	0	1
B4GAT1	0	0	0	0	0	1	0	1
B9D1	0	0	0	0	0	1	0	1
BAZ2B-AS1	0	0	0	0	0	1	0	1
BCAT1	0	0	0	0	0	1	0	1
BCL2L11	0	0	0	0	0	1	0	1
BCL7B	0	1	0	0	0	0	0	1
BDNF	0	0	0	0	0	1	0	1
BHLHA9	0	0	0	0	0	1	0	1
BHLHE22	0	0	0	0	0	1	0	1
BHLHE40-AS1	0	0	0	0	0	1	0	1
BICDL1	0	0	0	0	0	1	0	1
BLMH	0	0	0	0	0	1	0	1
BLOC1S1	0	0	0	0	0	1	0	1
BLOC1S4	0	0	0	0	0	1	0	1
BLVRB	0	0	0	0	0	1	0	1
BMS1	0	0	0	0	0	1	0	1
BOLA1	0	0	0	0	0	1	0	1
BRD3	0	0	0	0	0	1	0	1
BRF2	0	0	0	0	0	1	0	1
BTAF1	0	0	0	0	0	1	0	1
BTBD16	0	0	0	0	0	1	0	1
BTBD6	0	0	0	0	0	1	0	1
BTBD8	0	0	0	0	0	1	0	1
BTF3	0	0	0	0	0	1	0	1
BTG2	0	0	0	0	0	1	0	1
BUD31	0	0	0	0	0	1	0	1
C11orf71	0	0	0	0	0	1	0	1
C12orf60	0	0	0	0	0	1	0	1
C19orf12	0	0	0	0	0	1	0	1
C19orf53	0	0	0	0	0	1	0	1
C1orf56	0	0	0	0	0	1	0	1
C2	0	0	0	0	0	1	0	1
C2CD4A	0	0	0	0	0	1	0	1
C4B	0	0	0	1	0	0	0	1
C4BPAP1	0	0	0	0	0	1	0	1
C4BPB	0	0	0	0	0	1	0	1
C6	0	0	0	0	0	1	0	1
C8A	0	0	0	0	0	1	0	1
C8B	0	0	0	0	0	1	0	1
C8orf82	0	0	0	0	0	1	0	1
C9	0	0	0	0	0	1	0	1
CA14	0	0	0	0	0	1	0	1
CA4	0	0	0	0	0	1	0	1
CABLES2	0	0	0	0	0	1	0	1
CALM1	0	0	0	0	0	1	0	1
CAMK2B	0	0	0	0	0	1	0	1
CAPN12	0	0	0	0	0	1	0	1
CARS2	0	0	0	0	0	1	0	1
CASP8	1	0	0	0	0	0	0	1
CATSPER3	0	0	0	0	0	1	0	1
CATSPERG	0	0	0	0	0	1	0	1
CBX7	0	0	0	0	0	1	0	1
CCDC12	0	0	0	0	0	1	0	1
CCDC142	0	0	0	0	0	1	0	1
CCDC154	0	0	0	0	0	1	0	1
CCDC174	0	0	0	0	0	1	0	1
CCDC18	1	0	0	0	0	0	0	1
CCDC196	0	0	0	0	0	1	0	1
CCDC24	0	0	0	0	0	1	0	1
CCDC38	0	0	0	0	0	1	0	1
CCDC93	0	0	0	0	0	1	0	1
CCDC9B	0	0	0	0	0	1	0	1
CCL20	0	0	0	0	0	1	0	1
CCL22	0	0	0	0	0	1	0	1
CCL3L3	0	0	0	0	0	1	0	1
CCNB1IP1	0	0	0	0	0	1	0	1
CCNB3	0	0	0	0	0	1	0	1
CCT6B	0	0	0	0	0	1	0	1
CCZ1P1	0	0	0	0	0	1	0	1
CD14	0	0	0	0	0	1	0	1
CD151	0	0	0	0	0	1	0	1
CD19	0	0	0	0	0	1	0	1
CD248	0	0	0	0	0	1	0	1
CD276	1	0	0	0	0	0	0	1
CD302	0	0	0	0	0	1	0	1
CD40	0	0	0	0	0	1	0	1
CD69	0	0	0	0	0	1	0	1
CD82	0	0	0	0	0	1	0	1
CDC14B	0	0	0	0	0	1	0	1
CDC37L1-DT	0	0	0	0	0	1	0	1
CDC6	0	0	0	0	0	1	0	1
CDCA7L	0	0	0	0	0	1	0	1
CDH15	0	0	0	0	0	1	0	1
CDH23	0	0	0	0	0	1	0	1
CDH26	0	0	0	0	0	1	0	1
CDHR2	0	0	0	0	0	1	0	1
CDIPT	0	0	0	0	0	1	0	1
CDK19	0	0	0	0	0	1	0	1
CDK5R1	0	0	0	0	0	1	0	1
CDKN1A	0	0	0	0	0	1	0	1
CDKN2AIP	0	0	0	0	0	1	0	1
CDNF	0	0	0	0	0	1	0	1
CDS2	0	0	0	0	0	1	0	1
CEACAM6	0	0	0	0	0	1	0	1
CEBPA	1	0	0	0	0	0	0	1
CELSR1P1	0	0	0	0	0	1	0	1
CELSR2	0	0	0	0	0	1	0	1
CENPBD2P	0	0	0	0	0	1	0	1
CENPV	0	0	0	0	0	1	0	1
CES3	0	0	0	0	0	1	0	1
CFAP36	0	0	0	0	0	1	0	1
CFAP47	0	0	0	0	0	1	0	1
CFAP68	0	0	0	0	0	1	0	1
CFAP90	0	0	0	0	0	1	0	1
CFAP99	0	0	0	0	0	1	0	1
CFDP1	0	0	0	0	0	1	0	1
CFHR5	0	0	0	0	0	1	0	1
CHCHD1	0	0	0	0	0	1	0	1
CHCHD7	0	0	0	0	0	1	0	1
CHD1L	0	0	0	0	0	1	0	1
CHD9NB	0	0	0	0	0	1	0	1
CHIT1	0	0	0	0	0	1	0	1
CHMP2A	0	0	0	0	0	1	0	1
CHST3	0	0	0	0	0	1	0	1
CIAO2A	0	0	0	0	0	1	0	1
CIDEC	0	0	0	0	0	1	0	1
CILP	0	0	0	0	0	1	0	1
CILP2	0	0	0	0	0	1	0	1
CINP	0	0	0	0	0	1	0	1
CISD3	0	0	0	0	0	1	0	1
CISH	0	0	0	0	0	1	0	1
CKS2	0	0	0	0	0	1	0	1
CLCF1	0	0	0	0	0	1	0	1
CLCNKA	0	0	0	0	0	1	0	1
CLDN11	0	0	0	0	0	1	0	1
CLDN2	0	0	0	0	0	1	0	1
CLIP2	0	0	0	0	0	1	0	1
CLK4	0	0	0	0	0	1	0	1
CLPP	0	0	0	0	0	1	0	1
CLXN	0	0	0	0	0	1	0	1
CMAHP	0	0	0	0	0	1	0	1
CMYA5	0	0	0	0	0	1	0	1
CNBP	0	0	0	0	0	1	0	1
CNGA1	0	0	0	0	0	1	0	1
CNKSR2	0	0	0	0	0	1	0	1
CNPY2	0	0	0	0	0	1	0	1
CNTN2	0	0	0	0	0	1	0	1
CNTNAP2	0	0	0	0	0	1	0	1
COA3	0	0	0	0	0	1	0	1
COA5	0	0	0	0	0	1	0	1
COL1A1	0	0	0	0	0	1	0	1
COL1A2	0	0	0	0	0	1	0	1
COL3A1	0	0	0	0	0	1	0	1
COL4A5	0	0	0	0	0	1	0	1
COL5A1	0	0	0	0	0	1	0	1
COL5A2	0	0	0	0	0	1	0	1
COL5A3	0	0	0	0	0	1	0	1
COL6A6	0	0	0	0	0	1	0	1
COMP	0	0	0	0	0	1	0	1
CORIN	0	0	0	0	0	1	0	1
COSMOC	0	0	0	0	0	1	0	1
COX5B	0	0	0	0	0	1	0	1
COX7C	0	0	0	0	0	1	0	1
CP	0	0	0	0	0	1	0	1
CPD	0	0	0	0	0	1	0	1
CPN1	0	0	0	0	0	1	0	1
CPNE8-AS1	0	0	0	0	0	1	0	1
CPS1-IT1	0	0	0	0	0	1	0	1
CPZ	0	0	0	0	0	1	0	1
CRACD	0	0	0	0	0	1	0	1
CREB3L2	0	0	0	0	0	1	0	1
CREBL2	0	0	0	0	0	1	0	1
CRIM1	1	0	0	0	0	0	0	1
CRNKL1	0	0	0	0	0	1	0	1
CSDE1	0	0	0	0	0	1	0	1
CSRP1-AS1	0	0	0	0	0	1	0	1
CTDNEP1P1	0	0	0	0	0	1	0	1
CTNNA3	0	0	0	0	0	1	0	1
CTNNBL1	0	0	0	0	0	1	0	1
CTSB	0	0	0	0	0	1	0	1
CWC15	0	0	0	0	0	1	0	1
CYB561	0	0	0	0	0	1	0	1
CYB5D2	0	0	0	0	0	1	0	1
CYB5R2	0	0	0	0	0	1	0	1
CYP1A1	0	0	0	0	0	1	0	1
CYP26A1	0	0	0	0	0	1	0	1
CYP27A1	0	0	0	0	0	1	0	1
CYP3A4	0	0	0	0	0	1	0	1
CYP3A43	0	0	0	0	0	1	0	1
CYP3A51P	0	0	0	0	0	1	0	1
CYP4F11	0	0	0	0	0	1	0	1
CYP4F22	0	0	0	0	0	1	0	1
CYP4F33P	0	0	0	0	0	1	0	1
CYP7B1	0	0	0	0	0	1	0	1
CYTH2	0	0	0	0	0	1	0	1
DAAM2-AS1	0	0	0	0	0	1	0	1
DANCR	0	0	0	0	0	1	0	1
DARS2	0	0	0	1	0	0	0	1
DCAF11	0	0	0	0	0	1	0	1
DCAF6	0	0	0	0	0	1	0	1
DCLRE1A	0	0	0	0	0	1	0	1
DCN	0	0	0	0	0	1	0	1
DCT	0	0	0	0	0	1	0	1
DCXR-DT	0	0	0	0	0	1	0	1
DDRGK1	0	0	0	0	0	1	0	1
DDT	0	0	0	1	0	0	0	1
DDX19B	0	0	0	0	0	1	0	1
DDX28	0	0	0	0	0	1	0	1
DDX47	0	0	0	0	0	1	0	1
DECR2	0	0	0	0	0	1	0	1
DENND6B	0	0	0	0	0	1	0	1
DERL3	0	0	0	0	0	1	0	1
DGCR5	0	0	0	0	0	1	0	1
DGCR6L	0	0	0	0	0	1	0	1
DHDDS	0	0	0	0	0	1	0	1
DHODH	1	0	0	0	0	0	0	1
DHRS13	0	0	0	0	0	1	0	1
DHX35-DT	0	0	0	0	0	1	0	1
DHX40	0	0	0	0	0	1	0	1
DIO3	0	0	0	0	0	1	0	1
DIO3OS	0	0	0	0	0	1	0	1
DIRAS3	0	0	0	0	0	1	0	1
DISP1	0	0	0	0	0	1	0	1
DMAC1	0	0	0	0	0	1	0	1
DMD	0	0	0	0	0	1	0	1
DMGDH	0	0	0	0	0	1	0	1
DMRTA1	0	0	0	0	0	1	0	1
DNAH11	0	0	0	0	0	1	0	1
DNAH6	0	0	0	0	0	1	0	1
DNAI1	0	0	0	0	0	1	0	1
DNAJC12	0	0	0	0	0	1	0	1
DNAJC19	0	0	0	0	0	1	0	1
DNAJC22	1	0	0	0	0	0	0	1
DNAJC25	0	0	0	0	0	1	0	1
DNAJC27-AS1	0	0	0	0	0	1	0	1
DNAJC6	0	0	0	0	0	1	0	1
DNMT1	0	0	0	0	0	1	0	1
DNMT3L-AS1	0	0	0	0	0	1	0	1
DOCK6	0	0	0	0	0	1	0	1
DOK7	0	0	0	0	0	1	0	1
DONSON	0	0	0	0	0	1	0	1
DPH6-DT	0	0	0	0	0	1	0	1
DRG2	0	0	0	0	0	1	0	1
DST	0	0	0	0	0	1	0	1
DUSP8	0	0	0	0	0	1	0	1
DYNC2I2	0	0	0	0	0	1	0	1
E2F1	0	0	0	0	0	1	0	1
EBPL	0	0	0	0	0	1	0	1
ECE1	0	0	0	0	0	1	0	1
ECPAS	0	0	0	0	0	1	0	1
ECSIT	0	0	0	0	0	1	0	1
EDA2R	0	0	0	0	0	1	0	1
EDN2	0	0	0	0	0	1	0	1
EEF1A1-AS1	0	0	0	0	0	1	0	1
EEF1A2	0	0	0	0	0	1	0	1
EEF1B2	0	0	0	0	0	1	0	1
EEIG1	0	0	0	0	0	1	0	1
EFCAB13	0	0	0	0	0	1	0	1
EFNA1	0	0	0	0	0	1	0	1
EGR2	0	0	0	0	0	1	0	1
EGR3	0	0	0	0	0	1	0	1
EIF3D	0	0	0	0	0	1	0	1
EIF3H	0	0	0	0	0	1	0	1
EIF4EBP2	0	0	0	0	0	1	0	1
EIF4EBP3	0	0	0	0	0	1	0	1
EIF5	0	0	0	0	0	1	0	1
ELAVL1	0	0	0	0	0	1	0	1
ELFN2	0	0	0	0	0	1	0	1
ELN	0	0	0	0	0	1	0	1
ELOF1	0	0	0	0	0	1	0	1
ELOVL1	0	0	0	0	0	1	0	1
ELP2	0	0	0	0	0	1	0	1
EME2	0	0	0	0	0	1	0	1
EMG1	0	0	0	0	0	1	0	1
EMP1	0	0	0	0	0	1	0	1
ENDOG	0	0	0	0	0	1	0	1
ENPP1	0	0	0	0	0	1	0	1
ENSG00000174171	0	0	0	0	0	1	0	1
ENSG00000179066	0	0	0	0	0	1	0	1
ENSG00000215841	0	0	0	0	0	1	0	1
ENSG00000222043	0	0	0	0	0	1	0	1
ENSG00000225399	0	0	0	0	0	1	0	1
ENSG00000225555	0	0	0	0	0	1	0	1
ENSG00000226332	0	0	0	0	0	1	0	1
ENSG00000228697	0	0	0	0	0	1	0	1
ENSG00000228826	0	0	0	0	0	1	0	1
ENSG00000229425	0	0	0	0	0	1	0	1
ENSG00000229896	0	0	0	0	0	1	0	1
ENSG00000230303	0	0	0	0	0	1	0	1
ENSG00000230628	0	0	0	0	0	1	0	1
ENSG00000232628	0	0	0	0	0	1	0	1
ENSG00000236283	0	0	0	0	0	1	0	1
ENSG00000236341	0	0	0	0	0	1	0	1
ENSG00000236507	0	0	0	0	0	1	0	1
ENSG00000237070	0	0	0	0	0	1	0	1
ENSG00000240401	0	0	0	0	0	1	0	1
ENSG00000246090	0	0	0	0	0	1	0	1
ENSG00000248015	0	0	0	0	0	1	0	1
ENSG00000248406	0	0	0	0	0	1	0	1
ENSG00000248709	0	0	0	0	0	1	0	1
ENSG00000248884	0	0	0	0	0	1	0	1
ENSG00000249207	0	0	0	0	0	1	0	1
ENSG00000249780	0	0	0	0	0	1	0	1
ENSG00000253821	0	0	0	0	0	1	0	1
ENSG00000254186	0	0	0	0	0	1	0	1
ENSG00000255050	0	0	0	0	0	1	0	1
ENSG00000255462	0	0	0	0	0	1	0	1
ENSG00000257322	0	0	0	0	0	1	0	1
ENSG00000257526	0	0	0	0	0	1	0	1
ENSG00000257878	0	0	0	0	0	1	0	1
ENSG00000257940	0	0	0	0	0	1	0	1
ENSG00000258430	0	0	0	0	0	1	0	1
ENSG00000258460	0	0	0	0	0	1	0	1
ENSG00000258604	0	0	0	0	0	1	0	1
ENSG00000258679	0	0	0	0	0	1	0	1
ENSG00000259359	0	0	0	0	0	1	0	1
ENSG00000259370	0	0	0	0	0	1	0	1
ENSG00000259594	0	0	0	0	0	1	0	1
ENSG00000260274	0	0	0	0	0	1	0	1
ENSG00000260293	0	0	0	0	0	1	0	1
ENSG00000264215	0	0	0	0	0	1	0	1
ENSG00000267250	0	0	0	0	0	1	0	1
ENSG00000267405	0	0	0	0	0	1	0	1
ENSG00000267441	0	0	0	0	0	1	0	1
ENSG00000267727	0	0	0	0	0	1	0	1
ENSG00000269106	0	0	0	0	0	1	0	1
ENSG00000269397	0	0	0	0	0	1	0	1
ENSG00000271725	0	0	0	0	0	1	0	1
ENSG00000271916	0	0	0	0	0	1	0	1
ENSG00000272009	0	0	0	0	0	1	0	1
ENSG00000272279	0	0	0	0	0	1	0	1
ENSG00000272360	0	0	0	0	0	1	0	1
ENSG00000272369	0	0	0	0	0	1	0	1
ENSG00000272498	0	0	0	0	0	1	0	1
ENSG00000272599	0	0	0	0	0	1	0	1
ENSG00000272831	0	0	0	0	0	1	0	1
ENSG00000273141	0	0	0	0	0	1	0	1
ENSG00000273151	0	0	0	0	0	1	0	1
ENSG00000273350	0	0	0	0	0	1	0	1
ENSG00000275457	0	0	0	0	0	1	0	1
ENSG00000275465	0	0	0	0	0	1	0	1
ENSG00000275630	0	0	0	0	0	1	0	1
ENSG00000275665	0	0	0	0	0	1	0	1
ENSG00000275765	0	0	0	0	0	1	0	1
ENSG00000276115	0	0	0	0	0	1	0	1
ENSG00000276269	0	0	0	0	0	1	0	1
ENSG00000276965	0	0	0	0	0	1	0	1
ENSG00000276980	0	0	0	0	0	1	0	1
ENSG00000279114	0	0	0	0	0	1	0	1
ENSG00000279196	0	0	0	0	0	1	0	1
ENSG00000279377	0	0	0	0	0	1	0	1
ENSG00000279693	0	0	0	0	0	1	0	1
ENSG00000279738	0	0	0	0	0	1	0	1
ENSG00000279878	0	0	0	0	0	1	0	1
ENSG00000283128	0	0	0	0	0	1	0	1
ENSG00000283674	0	0	0	0	0	1	0	1
ENSG00000283959	0	0	0	0	0	1	0	1
ENSG00000284633	0	0	0	0	0	1	0	1
ENSG00000284743	0	0	0	0	0	1	0	1
ENSG00000285679	0	0	0	0	0	1	0	1
ENSG00000285872	0	0	0	0	0	1	0	1
ENSG00000285958	0	0	0	0	0	1	0	1
ENSG00000286125	0	0	0	0	0	1	0	1
ENSG00000286330	0	0	0	0	0	1	0	1
ENSG00000286451	0	0	0	0	0	1	0	1
ENSG00000286760	0	0	0	0	0	1	0	1
ENSG00000286789	0	0	0	0	0	1	0	1
ENSG00000286878	0	0	0	0	0	1	0	1
ENSG00000286882	0	0	0	0	0	1	0	1
ENSG00000287104	0	0	0	0	0	1	0	1
ENSG00000287146	0	0	0	0	0	1	0	1
ENSG00000287222	0	0	0	0	0	1	0	1
ENSG00000287313	0	0	0	0	0	1	0	1
ENSG00000287737	0	0	0	0	0	1	0	1
ENSG00000287998	0	0	0	0	0	1	0	1
ENSG00000288012	0	0	0	0	0	1	0	1
ENSG00000288019	0	0	0	0	0	1	0	1
ENSG00000288045	0	0	0	0	0	1	0	1
ENSG00000288100	0	0	0	0	0	1	0	1
ENSG00000288804	0	0	0	0	0	1	0	1
ENSG00000288907	0	0	0	0	0	1	0	1
ENSG00000289065	0	0	0	0	0	1	0	1
ENSG00000289073	0	0	0	0	0	1	0	1
ENSG00000289082	0	0	0	0	0	1	0	1
ENSG00000289135	0	0	0	0	0	1	0	1
ENSG00000289161	0	0	0	0	0	1	0	1
ENSG00000289189	0	0	0	0	0	1	0	1
ENSG00000289294	0	0	0	0	0	1	0	1
ENSG00000289368	0	0	0	0	0	1	0	1
ENSG00000289469	0	0	0	0	0	1	0	1
ENSG00000289586	0	0	0	0	0	1	0	1
ENSG00000289911	0	0	0	0	0	1	0	1
ENSG00000289975	0	0	0	0	0	1	0	1
ENSG00000289978	0	0	0	0	0	1	0	1
ENSG00000290021	0	0	0	0	0	1	0	1
ENSG00000290101	0	0	0	0	0	1	0	1
ENSG00000290524	0	0	0	0	0	1	0	1
ENSG00000290593	0	0	0	0	0	1	0	1
ENSG00000290711	0	0	0	0	0	1	0	1
ENSG00000290848	0	0	0	0	0	1	0	1
ENSG00000291006	0	0	0	0	0	1	0	1
ENSG00000291077	0	0	0	0	0	1	0	1
ENSG00000291125	0	0	0	0	0	1	0	1
ENSG00000291144	0	0	0	0	0	1	0	1
ENSG00000293104	0	0	0	0	0	1	0	1
ENSG00000293196	0	0	0	0	0	1	0	1
ENSG00000293228	0	0	0	0	0	1	0	1
ENSG00000293413	0	0	0	0	0	1	0	1
ENSG00000293489	0	0	0	0	0	1	0	1
ENTPD2	0	0	0	0	0	1	0	1
EPB41L4A	0	0	0	0	0	1	0	1
EPB41L4A-AS1	0	0	0	0	0	1	0	1
EPC1	0	0	0	0	0	1	0	1
EPHA3	0	0	0	0	0	1	0	1
EPHA7	0	0	0	0	0	1	0	1
EPS8L3	0	0	0	0	0	1	0	1
ERBB2	0	0	0	0	0	1	0	1
ERMARD	0	0	0	0	0	1	0	1
ESYT3	0	0	0	0	0	1	0	1
ETAA1	0	0	0	0	0	1	0	1
EVI5L	0	0	0	0	0	1	0	1
EVPLL	0	0	0	0	0	1	0	1
EXOSC5	0	0	0	0	0	1	0	1
EYA2	0	0	0	0	0	1	0	1
EZR	0	0	0	1	0	0	0	1
F10	0	0	0	0	0	1	0	1
F11	0	0	0	0	0	1	0	1
F13A1	0	0	0	0	0	1	0	1
F5	0	0	0	0	0	1	0	1
FABP4	0	0	0	0	0	1	0	1
FAIM	0	0	0	0	0	1	0	1
FAM104B	0	0	0	0	0	1	0	1
FAM149B1	0	0	0	0	0	1	0	1
FAM162A	0	0	0	0	0	1	0	1
FAM227B	0	0	0	0	0	1	0	1
FAM32A	0	0	0	0	0	1	0	1
FAM43B	0	0	0	0	0	1	0	1
FAM83G	0	0	0	0	0	1	0	1
FAM89A	0	0	0	0	0	1	0	1
FAM9B	0	0	0	0	0	1	0	1
FAP	0	0	0	0	0	1	0	1
FAS	0	0	0	0	0	1	0	1
FAT1	0	0	0	0	0	1	0	1
FAT4	0	0	0	0	0	1	0	1
FBL	0	0	0	0	0	1	0	1
FBXL15	1	0	0	0	0	0	0	1
FBXL7	0	0	0	0	0	1	0	1
FBXO21	0	0	0	0	0	1	0	1
FBXO38	0	0	0	0	0	1	0	1
FBXO44	0	0	0	0	0	1	0	1
FBXO7	0	0	0	0	0	1	0	1
FCAR	0	0	0	0	0	1	0	1
FCGR2A	1	0	0	0	0	0	0	1
FCGRT	0	0	0	0	0	1	0	1
FCRL5	0	0	0	0	0	1	0	1
FER1L4	0	0	0	0	0	1	0	1
FGA	0	0	0	0	0	1	0	1
FGB	0	0	0	0	0	1	0	1
FGF11	0	0	0	0	0	1	0	1
FGF14-AS2	0	0	0	0	0	1	0	1
FGFR2	0	0	0	0	0	1	0	1
FGG	0	0	0	0	0	1	0	1
FGGY	0	0	0	0	0	1	0	1
FGL1	0	0	0	0	0	1	0	1
FHIP1A	0	0	0	0	0	1	0	1
FIP1L1	0	0	0	0	0	1	0	1
FIS1	0	0	0	0	0	1	0	1
FKBP11	0	0	0	0	0	1	0	1
FKBP8	0	0	0	0	0	1	0	1
FKBP9	0	0	0	0	0	1	0	1
FLT1	1	0	0	0	0	0	0	1
FMC1	0	0	0	0	0	1	0	1
FMO1	0	0	0	0	0	1	0	1
FMO5	0	0	0	0	0	1	0	1
FNDC5	0	0	0	0	0	1	0	1
FOLH1	0	0	0	0	0	1	0	1
FOS	0	0	0	0	0	1	0	1
FOSB	0	0	0	0	0	1	0	1
FOSL1	0	0	0	0	0	1	0	1
FOXA2	0	0	0	0	0	1	0	1
FOXC1	0	0	0	0	0	1	0	1
FOXN3-AS1	0	0	0	0	0	1	0	1
FOXP3	0	0	0	0	0	1	0	1
FRMPD1	0	0	0	0	0	1	0	1
FTCDNL1	0	0	0	0	0	1	0	1
FTO	1	0	0	0	0	0	0	1
FTSJ1	0	0	0	0	0	1	0	1
FUNDC2	0	0	0	0	0	1	0	1
FUT5	0	0	0	0	0	1	0	1
FUZ	0	0	0	0	0	1	0	1
FXR1	0	0	0	0	0	1	0	1
FXYD1	0	0	0	0	0	1	0	1
FZD5	0	0	0	0	0	1	0	1
GABRE	0	0	0	0	0	1	0	1
GALM	0	0	0	0	0	1	0	1
GALNT18	0	0	0	0	0	1	0	1
GAMT	0	0	0	0	0	1	0	1
GAREM1	0	0	0	0	0	1	0	1
GAS6	0	0	0	0	0	1	0	1
GAS6-AS1	0	0	0	0	0	1	0	1
GAS6-DT	0	0	0	0	0	1	0	1
GC	0	0	0	0	0	1	0	1
GCK	0	0	0	0	0	1	0	1
GCLC	0	0	0	1	0	0	0	1
GDF7	0	0	0	0	0	1	0	1
GDPD4	0	0	0	0	0	1	0	1
GEM	0	0	0	0	0	1	0	1
GEMIN4	0	0	0	0	0	1	0	1
GEMIN6	0	0	0	0	0	1	0	1
GGT1	0	0	0	0	0	1	0	1
GGTLC3	0	0	0	0	0	1	0	1
GHDC	0	0	0	0	0	1	0	1
GID8	0	0	0	0	0	1	0	1
GJB1	0	0	0	0	0	1	0	1
GLI1	0	0	0	0	0	1	0	1
GLI2	0	0	0	0	0	1	0	1
GLIS2	0	0	0	0	0	1	0	1
GLRX5	0	0	0	0	0	1	0	1
GLULP4	0	0	0	0	0	1	0	1
GMDS	0	0	0	0	0	1	0	1
GNA12	0	0	0	0	0	1	0	1
GNLY	0	0	0	0	0	1	0	1
GNPAT	0	0	0	0	0	1	0	1
GOLGA2	0	0	0	0	0	1	0	1
GOLGA7B	0	0	0	0	0	1	0	1
GOLM1	0	0	0	0	0	1	0	1
GOT1-DT	0	0	0	0	0	1	0	1
GPANK1	0	0	0	0	0	1	0	1
GPC4	0	0	0	0	0	1	0	1
GPI	0	0	0	0	0	1	0	1
GPR153	0	0	0	0	0	1	0	1
GPR162	0	0	0	0	0	1	0	1
GPR183	0	0	0	0	0	1	0	1
GPR78	0	0	0	0	0	1	0	1
GPR83	0	0	0	0	0	1	0	1
GPR88	0	0	0	0	0	1	0	1
GPR89A	0	0	0	0	0	1	0	1
GPR89B	0	0	0	0	0	1	0	1
GPRASP2	0	0	0	0	0	1	0	1
GRAMD1A	0	0	0	0	0	1	0	1
GRAMD1C	0	0	0	0	0	1	0	1
GSTO1	0	0	0	0	0	1	0	1
GTF2H5	0	0	0	0	0	1	0	1
GTF3C3	0	0	0	0	0	1	0	1
GYG2	0	0	0	0	0	1	0	1
GYS2	0	0	0	0	0	1	0	1
HAGHL	0	0	0	0	0	1	0	1
HAPLN4	0	0	0	0	0	1	0	1
HAUS4	0	0	0	0	0	1	0	1
HAX1	0	0	0	0	0	1	0	1
HDAC1	0	0	0	0	0	1	0	1
HEATR1	0	0	0	0	0	1	0	1
HEATR5B	0	0	0	0	0	1	0	1
HELLPAR	0	0	0	0	0	1	0	1
HELQ	0	0	0	0	0	1	0	1
HHLA2	0	0	0	0	0	1	0	1
HIPK1-AS1	0	0	0	0	0	1	0	1
HIRIP3	0	0	0	0	0	1	0	1
HKDC1	1	0	0	0	0	0	0	1
HLCS	0	0	0	0	0	1	0	1
HMGCL	0	0	0	0	0	1	0	1
HMGN2	0	0	0	0	0	1	0	1
HNMT	0	0	0	0	0	1	0	1
HNRNPA1P66	0	0	0	0	0	1	0	1
HP	0	0	0	0	0	1	0	1
HS3ST2	0	0	0	0	0	1	0	1
HS3ST3B1	0	0	0	0	0	1	0	1
HSBP1L1	0	0	0	0	0	1	0	1
HSD17B2	0	0	0	0	0	1	0	1
HSPA4	0	0	0	0	1	0	0	1
HTR7	0	0	0	0	0	1	0	1
HYLS1	0	0	0	0	0	1	0	1
ICE1	0	0	0	0	0	1	0	1
IDH1-AS1	0	0	0	0	0	1	0	1
IDNK	0	0	0	0	0	1	0	1
IDS	0	0	0	0	0	1	0	1
IER5L-AS1	0	0	0	0	0	1	0	1
IFI30	1	0	0	0	0	0	0	1
IFI44L	0	0	0	0	0	1	0	1
IFT46	0	0	0	0	0	1	0	1
IFTAP	0	0	0	0	0	1	0	1
IGF1	0	0	0	0	0	1	0	1
IGF2BP1	0	0	0	0	0	1	0	1
IGFALS	0	0	0	0	0	1	0	1
IGFBP2	0	0	0	0	0	1	0	1
IGFBP7	0	0	0	0	0	1	0	1
IGFLR1	0	0	0	0	0	1	0	1
IGHA1	0	0	0	0	0	1	0	1
IGHV3-48	0	0	0	0	0	1	0	1
IGHV3-49	0	0	0	0	0	1	0	1
IGHV6-1	0	0	0	0	0	1	0	1
IGKV1D-39	0	0	0	0	0	1	0	1
IGLV1-41	0	0	0	0	0	1	0	1
IGSF23	0	0	0	0	0	1	0	1
IGSF3	0	0	0	0	0	1	0	1
IGSF9	0	0	0	0	0	1	0	1
IL10	0	0	0	0	0	1	0	1
IL15	0	0	0	0	0	1	0	1
IL17RB	0	0	0	0	0	1	0	1
IL1B	0	0	0	0	0	1	0	1
IL1R2	1	0	0	0	0	0	0	1
IL1RAPL2	0	0	0	0	0	1	0	1
IL1RL1	0	0	0	0	0	1	0	1
IL1RN	1	0	0	0	0	0	0	1
IL6	0	0	0	0	0	1	0	1
IL7R	0	0	0	0	0	1	0	1
IMP3	0	0	0	0	0	1	0	1
IMPA2	0	0	0	0	0	1	0	1
INAFM2	0	0	0	0	0	1	0	1
INMT	0	0	0	0	0	1	0	1
INSR	0	0	0	0	0	1	0	1
IP6K3	0	0	0	0	0	1	0	1
IPO5	0	0	0	0	0	1	0	1
IRS1	1	0	0	0	0	0	0	1
ISCU	0	0	0	0	0	1	0	1
ISM1	0	0	0	0	0	1	0	1
ITGA6	0	0	0	0	0	1	0	1
ITGBL1	0	0	0	0	0	1	0	1
ITIH1	0	0	0	0	0	1	0	1
ITIH3	0	0	0	0	0	1	0	1
ITIH4	0	0	0	0	0	1	0	1
ITPR2	0	0	0	0	0	1	0	1
IVNS1ABP	0	0	0	0	0	1	0	1
IZUMO4	0	0	0	0	0	1	0	1
JADE3	0	0	0	0	0	1	0	1
JDP2	0	0	0	0	0	1	0	1
JMJD4	0	0	0	0	0	1	0	1
JTB	0	0	0	0	0	1	0	1
KALRN	0	0	0	0	0	1	0	1
KANK2	0	0	0	0	0	1	0	1
KARS1	0	0	0	0	0	1	0	1
KAT7	1	0	0	0	0	0	0	1
KATNAL2	0	0	0	0	0	1	0	1
KBTBD11	0	0	0	0	0	1	0	1
KCNB1	0	0	0	0	0	1	0	1
KCND3	0	0	0	0	0	1	0	1
KCNE1	0	0	0	0	0	1	0	1
KCNE4	0	0	0	0	0	1	0	1
KCNJ5	0	0	0	0	0	1	0	1
KCNK1	0	0	0	0	0	1	0	1
KCNMA1	0	0	0	0	0	1	0	1
KCNMB2-AS1	0	0	0	0	0	1	0	1
KCTD1	0	0	0	0	0	1	0	1
KCTD15	0	0	0	0	0	1	0	1
KDM6A	0	0	0	0	0	1	0	1
KDM7A	0	0	0	0	0	1	0	1
KDSR-DT	0	0	0	0	0	1	0	1
KIAA1143	0	0	0	0	0	1	0	1
KIAA1671-AS1	0	0	0	0	0	1	0	1
KIAA1958	0	0	0	0	0	1	0	1
KIF18B	0	0	0	0	0	1	0	1
KIF7	0	0	0	0	0	1	0	1
KL	0	0	0	0	0	1	0	1
KLF10	1	0	0	0	0	0	0	1
KLF12	0	0	0	0	0	1	0	1
KLHDC10	0	0	0	0	0	1	0	1
KLHDC3	0	0	0	0	0	1	0	1
KLHL29	0	0	0	0	0	1	0	1
KLKB1	0	0	0	0	0	1	0	1
KMT2A	0	0	0	0	0	1	0	1
KRT72	1	0	0	0	0	0	0	1
KRTCAP3	0	0	0	0	0	1	0	1
KYNU	0	0	0	0	0	1	0	1
LAMA2	0	0	0	0	0	1	0	1
LAMA3	0	0	0	0	0	1	0	1
LAMB1	0	0	0	0	0	1	0	1
LAMC3	0	0	0	0	0	1	0	1
LAMTOR2	0	0	0	0	0	1	0	1
LDHD	0	0	0	0	0	1	0	1
LDLRAD3	0	0	0	0	0	1	0	1
LENG1	0	0	0	0	0	1	0	1
LEPR	0	0	0	0	0	1	0	1
LGSN	0	0	0	0	0	1	0	1
LIF	0	0	0	0	0	1	0	1
LINC00261	0	0	0	0	0	1	0	1
LINC00324	0	0	0	0	0	1	0	1
LINC00607	0	0	0	0	0	1	0	1
LINC00612	0	0	0	0	0	1	0	1
LINC00665	0	0	0	0	0	1	0	1
LINC00683	0	0	0	0	0	1	0	1
LINC00847	0	0	0	0	0	1	0	1
LINC00885	0	0	0	0	0	1	0	1
LINC00997	0	0	0	0	0	1	0	1
LINC01018	0	0	0	0	0	1	0	1
LINC01023	0	0	0	0	0	1	0	1
LINC01122	0	0	0	0	0	1	0	1
LINC01138	0	0	0	0	0	1	0	1
LINC01151	0	0	0	0	0	1	0	1
LINC01205	0	0	0	0	0	1	0	1
LINC01239	0	0	0	0	0	1	0	1
LINC01322	0	0	0	0	0	1	0	1
LINC01426	0	0	0	0	0	1	0	1
LINC01485	0	0	0	0	0	1	0	1
LINC01488	0	0	0	0	0	1	0	1
LINC01506	0	0	0	0	0	1	0	1
LINC01517	0	0	0	0	0	1	0	1
LINC01702	0	0	0	0	0	1	0	1
LINC01703	0	0	0	0	0	1	0	1
LINC01714	0	0	0	0	0	1	0	1
LINC01750	0	0	0	0	0	1	0	1
LINC01816	0	0	0	0	0	1	0	1
LINC02160	0	0	0	0	0	1	0	1
LINC02275	0	0	0	0	0	1	0	1
LINC02289	0	0	0	0	0	1	0	1
LINC02321	0	0	0	0	0	1	0	1
LINC02348	0	0	0	0	0	1	0	1
LINC02428	0	0	0	0	0	1	0	1
LINC02432	0	0	0	0	0	1	0	1
LINC02447	0	0	0	0	0	1	0	1
LINC02575	0	0	0	0	0	1	0	1
LINC02608	0	0	0	0	0	1	0	1
LINC02708	0	0	0	0	0	1	0	1
LINC02747	0	0	0	0	0	1	0	1
LINC02749	0	0	0	0	0	1	0	1
LINC02754	0	0	0	0	0	1	0	1
LINC02880	0	0	0	0	0	1	0	1
LINC02891	0	0	0	0	0	1	0	1
LINC02904	0	0	0	0	0	1	0	1
LINC02977	0	0	0	0	0	1	0	1
LINC02981	0	0	0	0	0	1	0	1
LINC02987	0	0	0	0	0	1	0	1
LINC02999	0	0	0	0	0	1	0	1
LINC03007	0	0	0	0	0	1	0	1
LINC03064	0	0	0	0	0	1	0	1
LINC03082	0	0	0	0	0	1	0	1
LMX1A	0	0	0	0	0	1	0	1
LNCTAM34A	0	0	0	0	0	1	0	1
LOH12CR2	0	0	0	0	0	1	0	1
LPA	0	0	0	0	0	1	0	1
LPAL2	0	0	0	0	0	1	0	1
LPL	0	0	0	0	0	1	0	1
LRP4	0	0	0	0	0	1	0	1
LRRC14	0	0	0	0	0	1	0	1
LRRC8E	0	0	0	0	0	1	0	1
LRRN2	0	0	0	0	0	1	0	1
LRSAM1	0	0	0	0	0	1	0	1
LTA4H	0	0	0	0	0	1	0	1
LTBP2	0	0	0	0	0	1	0	1
LUM	0	0	0	0	0	1	0	1
MACF1	0	0	0	0	0	1	0	1
MACO1	0	0	0	0	0	1	0	1
MACROD1	0	0	0	0	0	1	0	1
MACROH2A2	0	0	0	0	0	1	0	1
MAD1L1	0	0	0	0	0	1	0	1
MAFB	1	0	0	0	0	0	0	1
MAGEE1	0	0	0	0	0	1	0	1
MAGI3	0	0	0	0	0	1	0	1
MALINC1	0	0	0	0	0	1	0	1
MAMDC4	0	0	0	0	0	1	0	1
MANF	0	0	0	0	0	1	0	1
MAOA	0	0	0	0	0	1	0	1
MAP10	0	0	0	0	0	1	0	1
MAP1B	0	0	0	0	0	1	0	1
MAP3K1	1	0	0	0	0	0	0	1
MAP3K4	0	0	0	0	0	1	0	1
MAP3K9	0	0	0	0	0	1	0	1
MAP4K2	0	0	0	0	0	1	0	1
MAP6	0	0	0	0	0	1	0	1
MAPK7	0	0	0	0	0	1	0	1
MAPKAPK3	0	0	0	0	0	1	0	1
MAPKAPK5	0	0	0	0	0	1	0	1
MAPT	0	0	0	0	0	1	0	1
MASP2	0	0	0	0	0	1	0	1
MATCAP1	0	0	0	0	0	1	0	1
MBP	0	0	0	0	0	1	0	1
MCM5	0	0	0	0	0	1	0	1
MDN1	0	0	0	0	0	1	0	1
MDP1	0	0	0	0	0	1	0	1
MED10	0	0	0	0	0	1	0	1
MEGF10	0	0	0	0	0	1	0	1
MEGF6	0	0	0	0	0	1	0	1
MERTK	1	0	0	0	0	0	0	1
MET	0	0	0	0	0	1	0	1
METTL23	0	0	0	0	0	1	0	1
METTL26	0	0	0	0	0	1	0	1
MEX3B	0	0	0	0	0	1	0	1
MFAP3L	0	0	0	0	0	1	0	1
MFSD11	0	0	0	0	0	1	0	1
MGMT	0	0	0	0	0	1	0	1
MGRN1	0	0	0	0	0	1	0	1
MICOS13	0	0	0	0	0	1	0	1
MIEN1	0	0	0	0	0	1	0	1
MIF	0	0	0	1	0	0	0	1
MINDY4	0	0	0	0	0	1	0	1
MIP	0	0	0	0	0	1	0	1
MIR210HG	0	0	0	0	0	1	0	1
MIR23AHG	0	0	0	0	0	1	0	1
MIR34AHG	0	0	0	0	0	1	0	1
MKLN1-AS	0	0	0	0	0	1	0	1
MKX	0	0	0	0	0	1	0	1
MLLT11	0	0	0	0	0	1	0	1
MLXIP	1	0	0	0	0	0	0	1
MLXIPL	1	0	0	0	0	0	0	1
MMEL1	0	0	0	0	0	1	0	1
MMP23B	0	0	0	0	0	1	0	1
MMP9	0	0	0	0	0	1	0	1
MOGAT3	0	0	0	0	0	1	0	1
MOV10L1	0	0	0	0	0	1	0	1
MOXD1	0	0	0	0	0	1	0	1
MPI	0	0	0	0	0	1	0	1
MPST	0	0	0	0	0	1	0	1
MPZL1	0	0	0	0	0	1	0	1
MRAS	0	0	0	0	0	1	0	1
MRO	0	0	0	0	0	1	0	1
MROH6	0	0	0	0	0	1	0	1
MRPL11	0	0	0	0	0	1	0	1
MRPL20	0	0	0	0	0	1	0	1
MRPL24	0	0	0	0	0	1	0	1
MRPL32	0	0	0	0	0	1	0	1
MRPL37	0	0	0	0	0	1	0	1
MRPL40	0	0	0	0	0	1	0	1
MRPL46	0	0	0	0	0	1	0	1
MRPL53	0	0	0	0	0	1	0	1
MRPL9	0	0	0	0	0	1	0	1
MRPS24	0	0	0	0	0	1	0	1
MRPS33	0	0	0	0	0	1	0	1
MRPS9	0	0	0	0	0	1	0	1
MS4A1	0	0	0	0	0	1	0	1
MSI2	0	0	0	0	0	1	0	1
MT1HL1	0	0	0	0	0	1	0	1
MTHFD1	0	0	0	0	0	1	0	1
MTMR7	0	0	0	0	0	1	0	1
MTND4LP30	0	0	0	0	0	1	0	1
MTND5P10	0	0	0	0	0	1	0	1
MTURN	0	0	0	0	0	1	0	1
MTUS1	0	0	0	0	0	1	0	1
MUC13	0	0	0	0	0	1	0	1
MUC5B	0	0	0	0	0	1	0	1
MXI1	0	0	0	0	0	1	0	1
MYADM	0	0	0	0	0	1	0	1
MYEOV	0	0	0	0	0	1	0	1
MYL11	0	0	0	0	0	1	0	1
MYO16	0	0	0	0	0	1	0	1
MYO1C	0	0	0	0	0	1	0	1
MYOM1	0	0	0	0	0	1	0	1
MYOM2	0	0	0	0	0	1	0	1
MZT2B	0	0	0	0	0	1	0	1
NAAA	0	0	0	0	0	1	0	1
NACA	0	0	0	0	0	1	0	1
NAGA	0	0	0	0	0	1	0	1
NAGS	0	0	0	0	0	1	0	1
NALCN	0	0	0	0	0	1	0	1
NAPA-AS1	0	0	0	0	0	1	0	1
NAPEPLD	0	0	0	0	0	1	0	1
NBPF20	0	0	0	0	0	1	0	1
NBR1	0	0	0	0	0	1	0	1
NCOR1	0	0	0	0	0	1	0	1
NDRG2	0	0	0	0	0	1	0	1
NDUFA2	0	0	0	0	0	1	0	1
NDUFAF2	0	0	0	0	0	1	0	1
NDUFAF6	0	0	0	0	0	1	0	1
NDUFB10	0	0	0	0	0	1	0	1
NDUFB11	0	0	0	0	0	1	0	1
NDUFB8	0	0	0	0	0	1	0	1
NDUFC2	0	0	0	0	0	1	0	1
NDUFS3	0	0	0	0	0	1	0	1
NEK8	0	0	0	0	0	1	0	1
NEURL1	0	0	0	0	0	1	0	1
NFKBIL1	0	0	0	0	0	1	0	1
NHSL1-AS1	0	0	0	0	0	1	0	1
NIPAL1	0	0	0	0	0	1	0	1
NKRF	0	0	0	0	0	1	0	1
NLRP6	0	0	0	0	0	1	0	1
NNMT	0	0	0	0	0	1	0	1
NOB1	0	0	0	0	0	1	0	1
NOP14	0	0	0	0	0	1	0	1
NOP14-AS1	0	0	0	0	0	1	0	1
NOP53	0	0	0	0	0	1	0	1
NPM1P25	0	0	0	0	0	1	0	1
NPTN-IT1	0	0	0	0	0	1	0	1
NPTXR	0	0	0	0	0	1	0	1
NR1I3	0	0	0	0	0	1	0	1
NR5A2	0	0	0	0	0	1	0	1
NRAV	0	0	0	0	0	1	0	1
NRCAM	0	0	0	0	0	1	0	1
NREP	0	0	0	0	0	1	0	1
NSMCE1	0	0	0	0	0	1	0	1
NT5E	0	0	0	0	0	1	0	1
NUDT13	0	0	0	0	0	1	0	1
NUDT16L2P	0	0	0	0	0	1	0	1
NUP107-DT	0	0	0	0	0	1	0	1
NUP50	0	0	0	0	0	1	0	1
NYNRIN	1	0	0	0	0	0	0	1
OGA	0	0	0	0	0	1	0	1
OLFM2	0	0	0	0	0	1	0	1
OLFML1	0	0	0	0	0	1	0	1
ONECUT1	0	0	0	0	0	1	0	1
OPN3	0	0	0	0	0	1	0	1
OPRPN	0	0	0	0	0	1	0	1
ORAI2	0	0	0	0	0	1	0	1
ORC2	0	0	0	0	0	1	0	1
ORMDL3	0	0	0	0	0	1	0	1
OSBPL10	0	0	0	0	0	1	0	1
OSER1	0	0	0	0	0	1	0	1
OSGIN1	1	0	0	0	0	0	0	1
OVCH1	0	0	0	0	0	1	0	1
P2RX7	1	0	0	0	0	0	0	1
P4HA1	0	0	0	0	0	1	0	1
PADI1	0	0	0	0	0	1	0	1
PAGE5	0	0	0	0	0	1	0	1
PAIP2B	0	0	0	0	0	1	0	1
PANX2	0	0	0	0	0	1	0	1
PAPLN	0	0	0	0	0	1	0	1
PAQR9	1	0	0	0	0	0	0	1
PARP6	0	0	0	0	0	1	0	1
PBX1	0	0	0	0	0	1	0	1
PC	0	0	0	0	0	1	0	1
PCBD1	0	0	0	0	0	1	0	1
PCCA-DT	0	0	0	0	0	1	0	1
PCM1	0	0	0	0	0	1	0	1
PCNX1	0	0	0	0	0	1	0	1
PCOLCE2	0	0	0	0	0	1	0	1
PCSK1N	0	0	0	0	0	1	0	1
PDGFA-DT	0	0	0	0	0	1	0	1
PDGFB	0	0	0	0	0	1	0	1
PDGFRB	0	0	0	0	0	1	0	1
PDIA5	0	0	0	0	0	1	0	1
PDK3	0	0	0	0	0	1	0	1
PDRG1	0	0	0	0	0	1	0	1
PEBP1	0	0	0	0	0	1	0	1
PECR	0	0	0	0	0	1	0	1
PEG10	0	0	0	0	0	1	0	1
PELI2	0	0	0	0	0	1	0	1
PET117	0	0	0	0	0	1	0	1
PEX11G	0	0	0	0	0	1	0	1
PFDN6	0	0	0	0	0	1	0	1
PFKFB4	0	0	0	0	0	1	0	1
PFN1P1	0	0	0	0	0	1	0	1
PGAP4	0	0	0	0	0	1	0	1
PGP	0	0	0	0	0	1	0	1
PHF3	0	0	0	0	0	1	0	1
PHLDA2	0	0	0	0	0	1	0	1
PHLDA3	0	0	0	0	0	1	0	1
PHLPP1	0	0	0	0	0	1	0	1
PHPT1	0	0	0	0	0	1	0	1
PIGV	0	0	0	0	0	1	0	1
PIH1D1	0	0	0	0	0	1	0	1
PIK3C2B	0	0	0	0	0	1	0	1
PIK3R2	0	0	0	0	0	1	0	1
PIP4K2C	0	0	0	0	0	1	0	1
PITPNM2	0	0	0	0	0	1	0	1
PKD2	0	0	0	0	0	1	0	1
PKHD1	0	0	0	0	0	1	0	1
PLAAT3	0	0	0	0	0	1	0	1
PLAAT4	0	0	0	0	0	1	0	1
PLCG1	0	0	0	0	0	1	0	1
PLCH2	0	0	0	0	0	1	0	1
PLD1	0	0	0	0	0	1	0	1
PLEKHG4B	0	0	0	0	0	1	0	1
PLEKHH3	0	0	0	0	0	1	0	1
PLGLA	0	0	0	0	0	1	0	1
PLLP	0	0	0	0	0	1	0	1
PLPP4	0	0	0	0	0	1	0	1
PLPP5	0	0	0	0	0	1	0	1
PLXNA1	0	0	0	0	0	1	0	1
PM20D1-AS1	0	0	0	0	0	1	0	1
PMEL	0	0	0	0	0	1	0	1
PMM1	0	0	0	0	0	1	0	1
PNMT	0	0	0	0	0	1	0	1
PODN	0	0	0	0	0	1	0	1
POGLUT2	0	0	0	0	0	1	0	1
POLR2C	0	0	0	0	0	1	0	1
POLR2I	0	0	0	0	0	1	0	1
POLR3B	0	0	0	0	0	1	0	1
POLR3GL	0	0	0	0	0	1	0	1
POLR3H	0	0	0	0	0	1	0	1
PON1	0	0	0	0	1	0	0	1
PPARA	0	0	0	0	0	1	0	1
PPARG	1	0	0	0	0	0	0	1
PPIE	0	0	0	0	0	1	0	1
PPIP5K1	0	0	0	0	0	1	0	1
PPM1E	0	0	0	0	0	1	0	1
PPM1K	0	0	0	0	0	1	0	1
PPP1R13L	0	0	0	0	0	1	0	1
PPP1R1A	0	0	0	0	0	1	0	1
PRAG1	1	0	0	0	0	0	0	1
PRAMEF10	0	0	0	0	0	1	0	1
PRAMEF33	0	0	0	0	0	1	0	1
PRDM1	0	0	0	0	0	1	0	1
PRELID1P6	0	0	0	0	0	1	0	1
PRKCE	0	0	0	0	0	1	0	1
PRPSAP1	0	0	0	0	0	1	0	1
PRR32	0	0	0	0	0	1	0	1
PSD3	0	0	0	0	0	1	0	1
PSMB7	0	0	0	0	0	1	0	1
PTCD2	0	0	0	0	0	1	0	1
PTCH1	0	0	0	0	0	1	0	1
PTCHD4	0	0	0	0	0	1	0	1
PTGS2	0	0	0	0	0	1	0	1
PTK2	0	0	0	0	0	1	0	1
PTK6	0	0	0	0	0	1	0	1
PTPN3	0	0	0	0	0	1	0	1
PTPN9	0	0	0	0	0	1	0	1
PTPRD	0	0	0	0	0	1	0	1
PTPRU	0	0	0	0	0	1	0	1
PWRN1	0	0	0	0	0	1	0	1
PXK	0	0	0	0	0	1	0	1
PXMP2	0	0	0	0	0	1	0	1
QDPR	0	0	0	0	0	1	0	1
QPCT	0	0	0	0	0	1	0	1
QSOX1	0	0	0	0	0	1	0	1
R3HCC1	0	0	0	0	0	1	0	1
R3HDM2	0	0	0	0	0	1	0	1
RAB11B-AS1	0	0	0	0	0	1	0	1
RAB13	0	0	0	0	0	1	0	1
RAB7B	0	0	0	0	0	1	0	1
RABEP1	0	0	0	0	0	1	0	1
RAD21-AS1	0	0	0	0	0	1	0	1
RALGDS	0	0	0	0	0	1	0	1
RALGPS1	0	0	0	0	0	1	0	1
RAMP1	0	0	0	0	0	1	0	1
RAPGEF4	0	0	0	0	0	1	0	1
RAPGEFL1	0	0	0	0	0	1	0	1
RASEF	0	0	0	0	0	1	0	1
RASL10B	0	0	0	0	0	1	0	1
RBAK	0	0	0	0	0	1	0	1
RBL2	0	0	0	0	0	1	0	1
RBMS1	0	0	0	0	0	1	0	1
RBP5	0	0	0	0	0	1	0	1
RBPMS-AS1	0	0	0	0	0	1	0	1
RBPMS2	0	0	0	0	0	1	0	1
RCAN3	0	0	0	0	0	1	0	1
RCCD1	0	0	0	0	0	1	0	1
RESF1	0	0	0	0	0	1	0	1
REX1BD	0	0	0	0	0	1	0	1
RFX5	0	0	0	0	0	1	0	1
RGS16	0	0	0	0	0	1	0	1
RHOQ	0	0	0	0	0	1	0	1
RIPPLY1	0	0	0	0	0	1	0	1
RLF	0	0	0	0	0	1	0	1
RLIG1	0	0	0	0	0	1	0	1
RMI2	0	0	0	0	0	1	0	1
RN7SKP70	0	0	0	0	0	1	0	1
RND2	0	0	0	0	0	1	0	1
RNF130	0	0	0	0	0	1	0	1
RNF157	0	0	0	0	0	1	0	1
RNF169	0	0	0	0	0	1	0	1
RNF207	0	0	0	0	0	1	0	1
RNU1-70P	0	0	0	0	0	1	0	1
RORA	1	0	0	0	0	0	0	1
RP1	0	0	0	0	0	1	0	1
RPL10A	0	0	0	0	0	1	0	1
RPL11	0	0	0	0	0	1	0	1
RPL13A	0	0	0	0	0	1	0	1
RPL14	0	0	0	0	0	1	0	1
RPL17	0	0	0	0	0	1	0	1
RPL17P50	0	0	0	0	0	1	0	1
RPL21	0	0	0	0	0	1	0	1
RPL22	0	0	0	0	0	1	0	1
RPL23	0	0	0	0	0	1	0	1
RPL24	0	0	0	0	0	1	0	1
RPL26	0	0	0	0	0	1	0	1
RPL3	0	0	0	0	0	1	0	1
RPL30	0	0	0	0	0	1	0	1
RPL31	0	0	0	0	0	1	0	1
RPL32P29	0	0	0	0	0	1	0	1
RPL34	0	0	0	0	0	1	0	1
RPL36AL	0	0	0	0	0	1	0	1
RPL4	0	0	0	0	0	1	0	1
RPL41	0	0	0	0	0	1	0	1
RPL5	0	0	0	0	0	1	0	1
RPL6	0	0	0	0	0	1	0	1
RPL7	0	0	0	0	0	1	0	1
RPL8	0	0	0	0	0	1	0	1
RPL9	0	0	0	0	0	1	0	1
RPLP1P6	0	0	0	0	0	1	0	1
RPP21	0	0	0	0	0	1	0	1
RPS15A	0	0	0	0	0	1	0	1
RPS17	0	0	0	0	0	1	0	1
RPS2	0	0	0	0	0	1	0	1
RPS20	0	0	0	0	0	1	0	1
RPS23	0	0	0	0	0	1	0	1
RPS25	0	0	0	0	0	1	0	1
RPS27	0	0	0	0	0	1	0	1
RPS27AP12	0	0	0	0	0	1	0	1
RPS4X	0	0	0	0	0	1	0	1
RPS6	0	0	0	0	0	1	0	1
RPS6KL1	0	0	0	0	0	1	0	1
RPS7P4	0	0	0	0	0	1	0	1
RPS8	0	0	0	0	0	1	0	1
RRAGD	0	0	0	0	0	1	0	1
RRP7A	0	0	0	0	0	1	0	1
RSC1A1	0	0	0	0	0	1	0	1
RSL1D1	0	0	0	0	0	1	0	1
RTL8B	0	0	0	0	0	1	0	1
RTN1	0	0	0	0	0	1	0	1
RUNX1-AS1	0	0	0	0	0	1	0	1
RUNX2	0	0	0	0	0	1	0	1
S1PR2	1	0	0	0	0	0	0	1
SAP130	0	0	0	0	0	1	0	1
SAP18	0	0	0	0	0	1	0	1
SAP30L	0	0	0	0	0	1	0	1
SAT2	0	0	0	0	0	1	0	1
SATB2	0	0	0	0	0	1	0	1
SATB2-AS1	0	0	0	0	0	1	0	1
SCAND3	0	0	0	0	0	1	0	1
SCD	0	0	0	0	0	1	0	1
SCGB3A1	0	0	0	0	0	1	0	1
SCLY	0	0	0	0	0	1	0	1
SCN11A	0	0	0	0	0	1	0	1
SCN2A	0	0	0	0	0	1	0	1
SCTR	0	0	0	0	0	1	0	1
SCUBE1	0	0	0	0	0	1	0	1
SDC4P	0	0	0	0	0	1	0	1
SEC14L3	0	0	0	0	0	1	0	1
SELENOH	0	0	0	0	0	1	0	1
SELENON	0	0	0	0	0	1	0	1
SEPHS1	0	0	0	0	0	1	0	1
SEPTIN6	0	0	0	0	0	1	0	1
SEPTIN8	0	0	0	0	0	1	0	1
SERPINA10	0	0	0	0	0	1	0	1
SERPINA11	0	0	0	0	0	1	0	1
SERPINA3	0	0	0	0	0	1	0	1
SERPINA6	0	0	0	0	0	1	0	1
SERPINC1	0	0	0	0	0	1	0	1
SERPINF2	0	0	0	0	0	1	0	1
SESTD1	0	0	0	0	0	1	0	1
SETD2	0	0	0	0	0	1	0	1
SF3B1	0	0	0	0	0	1	0	1
SFT2D3	0	0	0	0	0	1	0	1
SFXN2	0	0	0	0	0	1	0	1
SGCB	0	0	0	0	0	1	0	1
SGIP1	0	0	0	0	0	1	0	1
SGMS1-AS1	0	0	0	0	0	1	0	1
SH3D21	0	0	0	0	0	1	0	1
SH3KBP1	0	0	0	0	0	1	0	1
SH3RF3	0	0	0	0	0	1	0	1
SHBG	0	0	0	0	0	1	0	1
SHF	0	0	0	0	0	1	0	1
SHROOM3	1	0	0	0	0	0	0	1
SIAH2-AS1	0	0	0	0	0	1	0	1
SIK1	0	0	0	0	0	1	0	1
SIM1	0	0	0	0	0	1	0	1
SIPA1L1	0	0	0	0	0	1	0	1
SIPA1L2	0	0	0	0	0	1	0	1
SIPA1L3	0	0	0	0	0	1	0	1
SIRT1	0	0	0	0	0	1	0	1
SIRT5	0	0	0	0	0	1	0	1
SIVA1	0	0	0	0	0	1	0	1
SKAP1	0	0	0	0	0	1	0	1
SLC10A1	0	0	0	0	0	1	0	1
SLC10A5	0	0	0	0	0	1	0	1
SLC12A1	0	0	0	0	0	1	0	1
SLC12A4	0	0	0	0	0	1	0	1
SLC16A1	0	0	0	0	0	1	0	1
SLC16A11	0	0	0	0	0	1	0	1
SLC16A13	0	0	0	0	0	1	0	1
SLC16A14	0	0	0	0	0	1	0	1
SLC16A3	0	0	0	0	0	1	0	1
SLC17A1	0	0	0	0	0	1	0	1
SLC19A1	0	0	0	0	0	1	0	1
SLC1A2	0	0	0	0	0	1	0	1
SLC22A10	0	0	0	0	0	1	0	1
SLC22A12	0	0	0	0	0	1	0	1
SLC23A2	0	0	0	0	0	1	0	1
SLC25A25-AS1	0	0	0	0	0	1	0	1
SLC25A48	0	0	0	0	0	1	0	1
SLC26A6	0	0	0	0	0	1	0	1
SLC27A5	0	0	0	0	0	1	0	1
SLC2A14	0	0	0	0	0	1	0	1
SLC2A3	0	0	0	0	0	1	0	1
SLC30A10	1	0	0	0	0	0	0	1
SLC38A11	0	0	0	0	0	1	0	1
SLC38A4-AS1	0	0	0	0	0	1	0	1
SLC38A7	0	0	0	0	0	1	0	1
SLC39A7	0	0	0	0	0	1	0	1
SLC3A2	0	0	0	0	0	1	0	1
SLC41A1	0	0	0	0	0	1	0	1
SLC44A4	0	0	0	0	0	1	0	1
SLC49A3	0	0	0	0	0	1	0	1
SLC51A	0	0	0	0	0	1	0	1
SLC5A12	0	0	0	0	0	1	0	1
SLC7A2	0	0	0	0	0	1	0	1
SLC9A7	0	0	0	0	0	1	0	1
SLCO1A2	0	0	0	0	0	1	0	1
SLCO1B7	0	0	0	0	0	1	0	1
SLCO4A1-AS2	0	0	0	0	0	1	0	1
SMARCA4	0	0	0	0	0	1	0	1
SMARCD2	1	0	0	0	0	0	0	1
SMDT1	0	0	0	0	0	1	0	1
SMIM19	0	0	0	0	0	1	0	1
SMIM20	0	0	0	0	0	1	0	1
SMIM39	0	0	0	0	0	1	0	1
SMPD3	0	0	0	0	0	1	0	1
SNAP25	0	0	0	0	0	1	0	1
SNAPC5	0	0	0	0	0	1	0	1
SNHG29	0	0	0	0	0	1	0	1
SNRPD2	0	0	0	0	0	1	0	1
SNRPN	0	0	0	0	0	1	0	1
SNURF	0	0	0	0	0	1	0	1
SNX10	0	0	0	0	0	1	0	1
SOBP	0	0	0	0	0	1	0	1
SOCS2	0	0	0	0	0	1	0	1
SOCS2-AS1	0	0	0	0	0	1	0	1
SOD1	0	0	0	0	0	1	0	1
SORT1	0	0	0	0	0	1	0	1
SOWAHC	0	0	0	0	0	1	0	1
SOWAHD	0	0	0	0	0	1	0	1
SOX7	1	0	0	0	0	0	0	1
SP2-DT	0	0	0	0	0	1	0	1
SPAG7	0	0	0	0	0	1	0	1
SPATA41	0	0	0	0	0	1	0	1
SPATS2	0	0	0	0	0	1	0	1
SPEN-AS1	0	0	0	0	0	1	0	1
SPHK1	0	0	0	0	0	1	0	1
SPINK1	0	0	0	0	0	1	0	1
SPNS2	0	0	0	0	0	1	0	1
SPP2	0	0	0	0	0	1	0	1
SPRY1	0	0	0	0	0	1	0	1
SPSB1	0	0	0	0	0	1	0	1
SPTBN5	0	0	0	0	0	1	0	1
SQLE	0	0	0	0	0	1	0	1
SRC	0	0	0	0	0	1	0	1
SREBF2	0	0	0	0	0	1	0	1
SRGAP1	0	0	0	0	0	1	0	1
SRPX2	0	0	0	0	0	1	0	1
SRSF7	0	0	0	0	0	1	0	1
SSR3	0	0	0	0	0	1	0	1
SSR4P1	0	0	0	0	0	1	0	1
SSRP1	0	0	0	0	0	1	0	1
ST3GAL1	0	0	0	0	0	1	0	1
ST3GAL3	0	0	0	0	0	1	0	1
ST6GALNAC4	0	0	0	0	0	1	0	1
ST6GALNAC6	0	0	0	0	0	1	0	1
STAP2	1	0	0	0	0	0	0	1
STAT5B	0	0	0	0	0	1	0	1
STK16	0	0	0	0	0	1	0	1
STMN2	0	0	0	0	0	1	0	1
STX2	0	0	0	0	0	1	0	1
STXBP1	0	0	0	0	0	1	0	1
SULF2	0	0	0	0	0	1	0	1
SUPT16H	0	0	0	0	0	1	0	1
SURF1	0	0	0	0	0	1	0	1
SURF2	0	0	0	0	0	1	0	1
SYNE1	0	0	0	0	0	1	0	1
SYPL2	0	0	0	0	0	1	0	1
SYT7	0	0	0	0	0	1	0	1
SYTL1	1	0	0	0	0	0	0	1
TAL1	0	0	0	0	0	1	0	1
TATDN3	0	0	0	0	0	1	0	1
TAX1BP3	0	0	0	0	0	1	0	1
TBC1D2	0	0	0	0	0	1	0	1
TBC1D24	0	0	0	0	0	1	0	1
TBCC	0	0	0	0	0	1	0	1
TBL1X	0	0	0	0	0	1	0	1
TBX15	0	0	0	0	0	1	0	1
TCAP	0	0	0	0	0	1	0	1
TCN1	0	0	0	0	0	1	0	1
TCP10L	0	0	0	0	0	1	0	1
TENM3	0	0	0	0	0	1	0	1
TENT5B	0	0	0	0	0	1	0	1
TES	0	0	0	0	0	1	0	1
TESK2	0	0	0	0	0	1	0	1
TFF2	0	0	0	0	0	1	0	1
THADA	0	0	0	0	0	1	0	1
THAP7	0	0	0	0	0	1	0	1
THG1L	0	0	0	0	0	1	0	1
THYN1	0	0	0	0	0	1	0	1
TIAM1	0	0	0	0	0	1	0	1
TICAM2-AS1	0	0	0	0	0	1	0	1
TLCD1	0	0	0	0	0	1	0	1
TLN2	0	0	0	0	0	1	0	1
TLR1	0	0	0	0	0	1	0	1
TM2D2	0	0	0	0	0	1	0	1
TM4SF1	1	0	0	0	0	0	0	1
TM4SF19	0	0	0	0	0	1	0	1
TM4SF5	0	0	0	0	0	1	0	1
TMA7	0	0	0	0	0	1	0	1
TMCO6	0	0	0	0	0	1	0	1
TMED1	0	0	0	0	0	1	0	1
TMEM147	1	0	0	0	0	0	0	1
TMEM154	0	0	0	0	0	1	0	1
TMEM165	0	0	0	0	0	1	0	1
TMEM176A	0	0	0	0	0	1	0	1
TMEM19	0	0	0	0	0	1	0	1
TMEM200A	0	0	0	0	0	1	0	1
TMEM223	0	0	0	0	0	1	0	1
TMEM233	0	0	0	0	0	1	0	1
TMEM256	0	0	0	0	0	1	0	1
TMEM260	0	0	0	0	0	1	0	1
TMEM268	0	0	0	0	0	1	0	1
TMEM44-AS1	0	0	0	0	0	1	0	1
TMEM62	0	0	0	0	0	1	0	1
TMEM63A	0	0	0	0	0	1	0	1
TMEM64	0	0	0	0	0	1	0	1
TMPO	0	0	0	0	0	1	0	1
TMTC1	0	0	0	0	0	1	0	1
TNFRSF12A	0	0	0	0	0	1	0	1
TNIK	0	0	0	0	0	1	0	1
TNR	0	0	0	0	0	1	0	1
TOMM40L	0	0	0	0	0	1	0	1
TOMM7	0	0	0	0	0	1	0	1
TP73	0	0	0	0	0	1	0	1
TPGS2	0	0	0	0	0	1	0	1
TPK1	0	0	0	0	0	1	0	1
TPPP2	0	0	0	0	0	1	0	1
TPR	0	0	0	0	0	1	0	1
TPT1	0	0	0	0	0	1	0	1
TPT1P12	0	0	0	0	0	1	0	1
TRAM2-AS1	0	0	0	0	0	1	0	1
TRAPPC2L	0	0	0	0	0	1	0	1
TREM1	0	0	0	0	0	1	0	1
TREM2	0	0	0	0	0	1	0	1
TRIM22	0	0	0	0	0	1	0	1
TRMO	0	0	0	0	0	1	0	1
TRMT10A	0	0	0	0	0	1	0	1
TRMT112	0	0	0	0	0	1	0	1
TRMT5	0	0	0	0	0	1	0	1
TRPM3	0	0	0	0	0	1	0	1
TRPM4	0	0	0	0	0	1	0	1
TRPS1	1	0	0	0	0	0	0	1
TSC22D1	0	0	0	0	0	1	0	1
TSPAN3	0	0	0	0	0	1	0	1
TSPAN33	0	0	0	0	0	1	0	1
TSPAN5	0	0	0	0	0	1	0	1
TSPYL1	0	0	0	0	0	1	0	1
TSTD1	0	0	0	0	0	1	0	1
TTC17	0	0	0	0	0	1	0	1
TTC36	0	0	0	0	0	1	0	1
TTC38	0	0	0	0	0	1	0	1
TTC7B	0	0	0	0	0	1	0	1
TTN	0	0	0	0	0	1	0	1
TTYH3	0	0	0	0	0	1	0	1
TUBG1	0	0	0	0	0	1	0	1
TUBGCP3	0	0	0	0	0	1	0	1
TULP4	0	0	0	0	0	1	0	1
TUT7	0	0	0	0	0	1	0	1
TXLNA	0	0	0	0	0	1	0	1
TXLNG	0	0	0	0	0	1	0	1
TXN2	0	0	0	0	0	1	0	1
TYMS	0	0	0	0	0	1	0	1
TYMSOS	0	0	0	0	0	1	0	1
TYW3	0	0	0	0	0	1	0	1
UBB	0	0	0	0	0	1	0	1
UBQLN1-AS1	0	0	0	0	0	1	0	1
UBQLN4	0	0	0	0	0	1	0	1
UBR2	0	0	0	0	0	1	0	1
UFC1	0	0	0	0	0	1	0	1
UGT1A1	0	0	0	1	0	0	0	1
UGT1A4	0	0	0	1	0	0	0	1
UGT1A9	0	0	0	1	0	0	0	1
UGT2A1	0	0	0	0	0	1	0	1
UGT2A2	0	0	0	0	0	1	0	1
UGT3A2	0	0	0	0	0	1	0	1
UHRF2	1	0	0	0	0	0	0	1
UNC119	0	0	0	0	0	1	0	1
UNC79	0	0	0	0	0	1	0	1
UQCR10	0	0	0	0	0	1	0	1
UQCRB	0	0	0	0	0	1	0	1
UQCRH	0	0	0	0	0	1	0	1
USP24	0	0	0	0	0	1	0	1
USP50	0	0	0	0	0	1	0	1
USP54	0	0	0	0	0	1	0	1
USPL1	0	0	0	0	0	1	0	1
UTP11	0	0	0	0	0	1	0	1
UTP14A	0	0	0	0	0	1	0	1
VANGL2	0	0	0	0	0	1	0	1
VAV2	0	0	0	0	0	1	0	1
VEGFA	1	0	0	0	0	0	0	1
VIM-AS1	0	0	0	0	0	1	0	1
VIRMA	0	0	0	0	0	1	0	1
VPS25	0	0	0	0	0	1	0	1
VPS45	0	0	0	0	0	1	0	1
VPS51	0	0	0	0	0	1	0	1
VPS54	0	0	0	0	0	1	0	1
VTI1B	0	0	0	0	0	1	0	1
VWA8	0	0	0	0	0	1	0	1
WBP1L	0	0	0	0	0	1	0	1
WDFY3-AS2	0	0	0	0	0	1	0	1
WDR19	0	0	0	0	0	1	0	1
WDR74	0	0	0	0	0	1	0	1
WIPF3	0	0	0	0	0	1	0	1
WIPI1	0	0	0	0	0	1	0	1
WNT10B	0	0	0	0	0	1	0	1
WNT4	0	0	0	0	0	1	0	1
WWP2	0	0	0	0	0	1	0	1
XACT	0	0	0	0	0	1	0	1
XXYLT1	0	0	0	0	0	1	0	1
YBX2	0	0	0	0	0	1	0	1
YDJC	0	0	0	0	0	1	0	1
ZBED6	0	0	0	0	0	1	0	1
ZBTB14	0	0	0	0	0	1	0	1
ZBTB42	0	0	0	0	0	1	0	1
ZC3H11A	0	0	0	0	0	1	0	1
ZCCHC14	0	0	0	0	0	1	0	1
ZCCHC9	0	0	0	0	0	1	0	1
ZCWPW1	0	0	0	0	0	1	0	1
ZDHHC12	0	0	0	0	0	1	0	1
ZDHHC19	0	0	0	0	0	1	0	1
ZFAND4	0	0	0	0	0	1	0	1
ZFAS1	0	0	0	0	0	1	0	1
ZFPM2	0	0	0	0	0	1	0	1
ZFX	0	0	0	0	0	1	0	1
ZGPAT	0	0	0	0	0	1	0	1
ZMAT2	0	0	0	0	0	1	0	1
ZMAT3	0	0	0	0	0	1	0	1
ZMAT5	0	0	0	0	0	1	0	1
ZNF24	0	0	0	0	0	1	0	1
ZNF324	0	0	0	0	0	1	0	1
ZNF354C	0	0	0	0	0	1	0	1
ZNF382	0	0	0	0	0	1	0	1
ZNF385D	0	0	0	0	0	1	0	1
ZNF407	0	0	0	0	0	1	0	1
ZNF446	0	0	0	0	0	1	0	1
ZNF473	0	0	0	0	0	1	0	1
ZNF480	0	0	0	0	0	1	0	1
ZNF507	0	0	0	0	0	1	0	1
ZNF510	0	0	0	0	0	1	0	1
ZNF511	0	0	0	0	0	1	0	1
ZNF615	0	0	0	0	0	1	0	1
ZNF622	0	0	0	0	0	1	0	1
ZNF638	0	0	0	0	0	1	0	1
ZNF649	0	0	0	0	0	1	0	1
ZNF652	0	0	0	0	0	1	0	1
ZNF688	0	0	0	0	0	1	0	1
ZNF691-DT	0	0	0	0	0	1	0	1
ZNF726	0	0	0	0	0	1	0	1
ZNF780A	0	0	0	0	0	1	0	1
ZNF793	0	0	0	0	0	1	0	1
ZNF830	0	0	0	0	0	1	0	1
ZNHIT1	0	0	0	0	0	1	0	1
ZSWIM5	0	0	0	0	0	1	0	1
ZZZ3	0	0	0	0	0	1	0	1

### Sheet: ST3
	MR-eQTL					MR-pQTL
Protein	rsID	Beta	SE	Pval	coloc ppH4	rsID	Beta	SE	Pval	coloc ppH4
ABCB4					0.017					0.006
ACADSB	rs6599644	0.073	0.045	0.103	0.023	rs6599644	0.08	0.049	0.103	0.022
ACLY					0.003					0.005
ADH1B	rs1789892	0.001	0.057	0.987	4.35e-06					0.065
ADHFE1	rs1108	-0.02	0.017	0.239	0.011	rs55878528	-0.013	0.015	0.392	0.008
ADSS1										0.006
AFM	rs12651581	0.069	0.05	0.166	0.017					0.006
AGA	rs13106192, rs4690516	0.004	0.025	0.866	0.006	rs13133517	-0.007	0.034	0.83	0.005
AGRN	rs3121553	-0.039	0.026	0.14	0.017					0.003
AMDHD1	rs7134133	-0.006	0.023	0.797	0.006	rs7134133	-0.006	0.023	0.797	0.005
AP1M1	rs112362066	-0.001	0.03	0.973	0.01					0.006
APOC2	rs157590, rs7256684	-0.002	0.061	0.977	0.171					0.027
APOC3					0.005					0.006
APOL3	rs13056820	-0.056	0.048	0.241	0.023	rs80576	0.037	0.024	0.115	0.025
ARFIP1	rs6852631	-0.037	0.027	0.166	0.015					0.008
ASMTL
ASS1					0.01					0.017
ATRN	rs238689	0.068	0.089	0.448	0.008					0.005
BAG6	rs115978492, rs2516416	-0.089	0.166	0.592	0.043					0.04
C1QC					0.004					0.008
C4BPA	rs8942	-0.026	0.025	0.299	0.011					0.006
CACNA2D1	rs12707498	0.033	0.064	0.604	0.005					0.011
CAPN2	rs28370020	0.025	0.029	0.395	0.015					0.015
CARS1		0.091	0.07	0.191						0.008
COL18A1	rs2838932	0.006	0.039	0.873	0.006					0.006
COPA					0.005					0.009
COPE	rs60774903	-0.151	0.074	0.042	2.43e-06					0.08
CPS1	rs7590759	0.057	0.073	0.432	0.007	rs2544312	-0.000134	0.042	0.997	0.004
CTH					0.003					0.006
CYP2C19					0.006	rs4362080	-0.021	0.027	0.451	0.009
DMTN	rs73545546	0.004	0.012	0.757	0.008					0.008
DNM1L					0.014					0.008
DPYSL2	rs2585459	0.011	0.062	0.858	0.005	rs327214	-0.073	0.046	0.115	0.016
EFEMP1					0.009					0.01
EIF2B4					0.187					0.234
EML2					0.005					0.035
ENG					0.005					0.006
ENO3					0.003					0.005
FAM98A					0.005					0.007
FASN					0.01					0.008
G6PD
GALNT2	rs4631704	-0.072	0.033	0.031	0.038	rs4631704	-0.094	0.044	0.031	0.042
GCDH	rs11085824	-0.012	0.017	0.472	0.007	rs11085824	-0.011	0.016	0.472	0.007
GLG1					0.007					0.008
GLYCTK	rs2276834	0.195	0.101	0.053	0.03	rs9311474	-0.098	0.053	0.064	0.031
GNAO1					0.008					0.008
GNMT	rs6458314	-0.019	0.018	0.29	0.013	rs6458314	-0.015	0.015	0.29	0.012
GOSR2	rs10853085	0.006	0.02	0.749	0.006					0.005
H1-10		-0.142	0.059	0.016
HOGA1	rs7913812	0.045	0.044	0.302	0.011	rs7078003	0.021	0.036	0.554	0.009
HPGD	rs17553108	-0.009	0.067	0.899	0.008					0.007
HPRT1
HSD17B11	rs10050247	-0.178	0.048	0	0.003					0.115
IGF2R	rs10455861	-0.005	0.074	0.951	0.008	rs76686939	0.009	0.041	0.834	0.008
IGHA2					0.001					0.004
IL16	rs4778641	-0.03	0.079	0.701	0.006					0.006
INHBE					0.004					0.012
LAMA5										0.001
LGALS1	rs7291867	-0.065	0.017	0.000157	0.866	rs7291867	-0.075	0.02	0.000157	0.874
LGALS3					0.006					0.01
LGALS4	rs35335944	0.039	0.034	0.245	0.016	rs35335944	0.048	0.041	0.245	0.016
LIN7C	rs10835189	0.099	0.06	0.099	0.016					0.013
LSP1	rs907612	0.118	0.05	0.019	0.075					0.007
ME1					0.002					0.009
MSN
MVP	rs11648675	0.024	0.029	0.397	0.006					0.006
NIBAN2		-0.063	0.053	0.231						0.02
NPEPL1	rs6128399	0.009	0.026	0.722	0.006	rs12220, rs7343623	-0.006	0.017	0.736	0.005
NSF	rs7211983	-0.003	0.04	0.938	0.005					0.005
OAT					0.008					0.007
OLA1					0.01					0.005
P3H1	rs323717	0.006	0.025	0.824	0.005					0.005
PACSIN3					0.004					0.01
PLIN1					0.003					0.004
PLIN2	rs10964010	0.058	0.069	0.4	0.009					0.007
PLIN4					0.01					0.017
PLIN5	rs10406628	0.017	0.043	0.685	0.012	rs892157	-0.021	0.062	0.729	0.011
PLXNB2	rs28637964	0.131	0.051	0.01	0.123					0.006
PML					0.005					0.014
PON3	rs149867961	0.011	0.024	0.656	0.012	rs149867961	0.013	0.029	0.656	0.269
PTPRC					0.012					0.007
PZP										0.002
RBBP9	rs6081169	0.115	0.073	0.115	0.011					0.009
RBP4					0.005					0.006
RFTN1	rs34755000	0.021	0.038	0.58	0.007					0.011
SERPINA5	rs10130906	-0.002	0.062	0.975	0.006					0.009
SLC22A7					0.009					0.022
SORL1	rs58698151	0.062	0.086	0.471	0.011					0.004
TIMM50					0.004					0.007
TP53I3	rs13418279	0.009	0.024	0.716	0.006	rs13418279	0.009	0.024	0.716	0.006
UGT1A3	rs2741045	-0.127	0.041	0.002	0.384	rs11891311	0.075	0.029	0.01	0.075
UGT2A3					0.007					0.007
